# Multi-omics Mendelian randomisation using expression, splicing and protein quantitative trait loci: identification of novel drug targets for gliomagenesis

**DOI:** 10.1101/2022.05.11.22274959

**Authors:** Zak A Thornton, Lily J Andrews, Huiling Zhao, Jie Zheng, Lavinia Paternoster, Jamie W Robinson, Kathreena M Kurian

## Abstract

**Background:** Genetic variants associated with molecular traits that are also associated with liability to glioma can provide causal evidence for the prioritisation of these traits as candidate drug targets.

**Methods:** We performed two-sample Mendelian randomisation and genetic colocalisation of a large panel of molecular traits on glioma. Molecular data were taken from studies of expression quantitative trait loci (QTL) [11,985 genes]; splicing QTL [13,285 genes] and protein QTL [7,376 proteins] derived from 15 brain tissues. Glioma summary-level data was extracted from a genome-wide association meta-analysis of 12,496 cases and 18,190 controls.

**Results:** Our MR analysis showed evidence for a causal effect of 85 molecular traits on glioma – 37 were robust according to colocalisation and Steiger filtering. We found causal evidence for 10 genes previously associated with glioma risk. We identified one novel genetic locus with strong causal evidence in the gene expression analysis: *HBEGF* (5q31.3) in all glioma [OR 1.36 (95%CI 1.19 to 1.55); P = 4.41 x 10^-6^]. We also identified three novel genetic loci with strong causal evidence in the splicing variation analysis: *CEP192* (18p11.21) in glioblastoma [OR 4.40 (95%CI 2.28 to 8.48); P = 9.78 x 10^-4^]; *FAIM* (3q22.3) in all glioma [OR 2.72 to 3.43; P = 1.03 x 10^-5^ to 1.09 x 10^-5^] and *SLC8A1* (2p22.1) in all glioma [OR 0.37 (95%CI 0.24 to 0.56; P = 5.72 x 10^-6^].

**Conclusions:** We provide robust causal evidence for genes previously associated with glioma risk in genome-wide association studies, as well as four novel genes.

## Supplementary Table 1 for "Multi-omics Mendelian randomisation using expression, splicing and protein quantitative trait loci: identification of novel drug targets for gliomagenesis" (part 4 of 8)

### Sheet: MR - eQTL (continued)
Complete MR results for gene expression analysis. Results highlighted green passed the Bonferroni-corrected P value (5.00E-06).
Hippocampus	CENPP	All	Wald ratio	1	0.848084	0.994848	0.943641	1.04884
Cortex	FAAP100	All	Wald ratio	1	0.848089	1.01622	0.862001	1.19802
Basal Ganglia	GPR180	All	Wald ratio	1	0.848132	0.993434	0.928662	1.06272
Cortex	CFAP44	All	Inverse variance weighted	2	0.848137	1.00859	0.924009	1.10092
Basal Ganglia	HOGA1	All	Wald ratio	1	0.84815	0.99294	0.923478	1.06763
Cerebellum	HOGA1	All	Wald ratio	1	0.84815	0.989566	0.888822	1.10173
Spinal Cord	HOGA1	All	Wald ratio	1	0.84815	0.994468	0.939569	1.05257
Cortex	AKR1C1	GB	Wald ratio	1	0.848254	0.992931	0.923335	1.06777
Cortex	SETD1A	All	Wald ratio	1	0.848261	1.02309	0.80977	1.2926
Cortex	RERE	Non-GB	Wald ratio	1	0.848279	1.01231	0.89304	1.14751
Cortex	LEKR1	All	Inverse variance weighted	2	0.848288	0.993601	0.930352	1.06115
Spinal Cord	LRRCC1	All	Wald ratio	1	0.848313	0.995338	0.948799	1.04416
Cortex	OR2L3	All	Simple mode	3	0.848314	0.987912	0.885154	1.1026
Cerebellum	KIF25	GB	Wald ratio	1	0.848332	0.994174	0.936385	1.05553
Cerebellum	GLB1	All	Wald ratio	1	0.848339	0.991024	0.903543	1.08697
Cortex	PLAAT1	GB	Inverse variance weighted	2	0.848343	0.978503	0.783125	1.22262
Cortex	ZNF691	All	Wald ratio	1	0.848347	1.01354	0.88306	1.16329
Cerebellum	IGFBP5	Non-GB	Wald ratio	1	0.848361	1.00955	0.91581	1.11289
Cortex	MGST3	Non-GB	Inverse variance weighted	2	0.848376	0.979479	0.79192	1.21146
Cortex	ADGRF4	GB	Wald ratio	1	0.848454	1.00997	0.912252	1.11816
Cortex	TBC1D3E	All	Inverse variance weighted	2	0.848528	1.0088	0.922026	1.10375
Cerebellum	GBP3	Non-GB	Wald ratio	1	0.84862	0.995162	0.946815	1.04598
Cerebellum	PILRB	All	Wald ratio	1	0.848629	0.996302	0.959105	1.03494
Cortex	HS3ST5	All	Wald ratio	1	0.848641	1.01735	0.852638	1.21387
Hippocampus	KCNMB1	All	Wald ratio	1	0.848646	0.994287	0.937473	1.05454
Cerebellum	NWD1	All	Wald ratio	1	0.848657	0.992787	0.921653	1.06941
Cerebellum	STXBP3	GB	Wald ratio	1	0.848682	0.988929	0.882061	1.10875
Hippocampus	AK9	GB	Wald ratio	1	0.848698	0.993257	0.926566	1.06475
Cerebellum	TMTC1	Non-GB	Wald ratio	1	0.848708	0.987062	0.863449	1.12837
Cortex	APCDD1	Non-GB	MR Egger	3	0.848715	0.936735	0.552004	1.58961
Cortex	CACHD1	All	Inverse variance weighted	2	0.84873	1.0081	0.927888	1.09525
Cerebellum	HHLA3	Non-GB	Wald ratio	1	0.848737	1.00697	0.937617	1.08145
Cerebellum	AQP3	All	Inverse variance weighted	2	0.848754	0.995899	0.954718	1.03886
Cerebellum	PGBD4	GB	Wald ratio	1	0.848769	0.991066	0.903738	1.08683
Cortex	OPRM1	Non-GB	Inverse variance weighted	2	0.848778	1.03088	0.754126	1.4092
Cortex	ABCC12	Non-GB	Wald ratio	1	0.848786	0.975345	0.754586	1.26069
Cortex	KCNN4	Non-GB	Wald ratio	1	0.848828	0.993581	0.929924	1.0616
Cortex	CRYZ	GB	Simple mode	3	0.848828	1.01004	0.922646	1.1057
Cortex	CCDC149	Non-GB	Wald ratio	1	0.848835	1.01386	0.880057	1.168
Cortex	TMED1	GB	Wald ratio	1	0.848836	0.975248	0.753671	1.26197
Cerebellum	FABP3	All	Wald ratio	1	0.848837	1.00535	0.951676	1.06205
Cortex	ZAP70	Non-GB	Wald ratio	1	0.848846	0.991799	0.911263	1.07945
Cortex	SFTA2	GB	Wald ratio	1	0.848848	1.00796	0.928996	1.09365
Basal Ganglia	MCOLN3	All	Wald ratio	1	0.848963	1.00617	0.944477	1.07189
Cortex	GOT1L1	Non-GB	Wald ratio	1	0.848965	0.974686	0.748615	1.26903
Cortex	CCDC113	Non-GB	Wald ratio	1	0.848979	0.991544	0.908554	1.08211
Cortex	BRSK1	Non-GB	Wald ratio	1	0.84899	0.971067	0.717785	1.31372
Cortex	ZNF134	Non-GB	Inverse variance weighted	2	0.848996	0.987414	0.866712	1.12493
Cerebellum	TTI2	All	Wald ratio	1	0.848998	1.00877	0.922034	1.10367
Spinal Cord	RPA2	Non-GB	Wald ratio	1	0.848998	0.992144	0.914774	1.07606
Cortex	FAM86B1	All	Inverse variance weighted	2	0.849001	1.01067	0.906036	1.12739
Cerebellum	AP1S1	GB	Wald ratio	1	0.849047	1.01025	0.90958	1.12205
Cortex	GPR176	All	Wald ratio	1	0.849057	1.0161	0.86196	1.19781
Cortex	RPRD2	GB	Wald ratio	1	0.849087	1.00521	0.952785	1.06053
Cerebellum	TP73	Non-GB	Wald ratio	1	0.849097	0.989628	0.888851	1.10183
Cortex	CCNA1	GB	Wald ratio	1	0.849097	1.02063	0.82698	1.25964
Cortex	KCNQ3	Non-GB	Wald ratio	1	0.849107	0.97547	0.755264	1.25988
Cortex	FHL3	Non-GB	Wald ratio	1	0.849108	1.01253	0.890652	1.15108
Cortex	CPNE3	Non-GB	MR Egger	3	0.849123	1.08989	0.542033	2.1915
Cerebellum	PLD4	Non-GB	Wald ratio	1	0.849134	0.988488	0.877323	1.11374
Cortex	RAB38	GB	Wald ratio	1	0.849138	1.02024	0.829944	1.25416
Cerebellum	PALLD	Non-GB	Inverse variance weighted	2	0.849152	1.00899	0.920066	1.10652
Cortex	RCHY1	GB	Wald ratio	1	0.849177	0.986703	0.859549	1.13267
Cortex	ZPR1	Non-GB	Wald ratio	1	0.849202	0.986892	0.861389	1.13068
Cortex	AMPD2	All	Wald ratio	1	0.84923	1.01718	0.853366	1.21243
Spinal Cord	SEPTIN2	GB	Wald ratio	1	0.849253	0.993607	0.930015	1.06155
Cortex	PLA2G12A	Non-GB	Inverse variance weighted	2	0.849373	1.01357	0.881976	1.16479
Spinal Cord	THEM4	GB	Wald ratio	1	0.849377	0.994361	0.93799	1.05412
Cortex	ARMC9	Non-GB	Wald ratio	1	0.849432	1.0165	0.858479	1.20361
Cortex	RAB7B	All	Wald ratio	1	0.849435	0.987758	0.869803	1.12171
Cortex	LEMD2	Non-GB	Inverse variance weighted	2	0.849471	1.01284	0.887843	1.15543
Basal Ganglia	ALDH16A1	GB	Wald ratio	1	0.849496	1.00757	0.932098	1.08914
Basal Ganglia	C15orf40	All	Wald ratio	1	0.849518	1.00538	0.951136	1.06273
Cortex	RIPK3	All	Wald ratio	1	0.849527	0.984886	0.841507	1.15269
Cerebellum	NPTX1	All	Inverse variance weighted	3	0.849588	1.00471	0.957052	1.05475
Basal Ganglia	ADGRE5	Non-GB	Wald ratio	1	0.8496	1.00811	0.927376	1.09587
Cerebellum	MTBP	Non-GB	Wald ratio	1	0.84962	1.00478	0.956475	1.05552
Cortex	PAFAH2	All	Wald ratio	1	0.849649	1.00896	0.920031	1.10649
Cortex	SLC35E2B	Non-GB	Wald ratio	1	0.849651	0.974761	0.748361	1.26965
Cortex	TRUB1	Non-GB	Wald ratio	1	0.849657	1.02756	0.775733	1.36114
Cortex	SLC9C2	GB	Weighted median	3	0.849708	0.993876	0.932686	1.05908
Spinal Cord	ROPN1B	All	Wald ratio	1	0.849759	0.995401	0.949034	1.04403
Cortex	ZNF639	GB	Inverse variance weighted	2	0.849769	0.989566	0.887783	1.10302
Cerebellum	ZCCHC17	All	Wald ratio	1	0.849772	0.989441	0.886513	1.10432
Cerebellum	GPN1	GB	Wald ratio	1	0.849781	0.990793	0.900348	1.09032
Cortex	GAST	All	Wald ratio	1	0.849816	1.01758	0.849621	1.21874
Cortex	ABHD13	Non-GB	Wald ratio	1	0.849831	1.02885	0.766436	1.38112
Cortex	KMT2E	GB	Wald ratio	1	0.849843	0.98048	0.799478	1.20246
Cortex	GJB3	All	Wald ratio	1	0.849866	0.977777	0.774783	1.23396
Cortex	TNFSF15	Non-GB	Wald ratio	1	0.849881	0.978729	0.783369	1.22281
Cerebellum	CASP9	Non-GB	Wald ratio	1	0.849888	1.00881	0.921234	1.10471
Cortex	OR1J4	All	Wald ratio	1	0.849892	1.02113	0.822284	1.26807
Cortex	IL15	All	Inverse variance weighted	2	0.849952	1.01429	0.875637	1.1749
Cerebellum	RNASE4	GB	Wald ratio	1	0.849953	1.0107	0.905203	1.12848
Cortex	ATP8B3	All	Wald ratio	1	0.850003	0.983439	0.827146	1.16926
Cortex	GYPC	Non-GB	Wald ratio	1	0.85001	1.02061	0.826083	1.26095
Cortex	C15orf65	All	Wald ratio	1	0.85009	1.01125	0.900464	1.13567
Cerebellum	CENPK	GB	Wald ratio	1	0.850128	1.00626	0.943188	1.07355
Cortex	SEC14L2	All	Wald ratio	1	0.850138	1.0105	0.906754	1.12611
Cortex	CMKLR1	GB	Wald ratio	1	0.850181	1.01297	0.886159	1.15793
Cerebellum	TP53BP2	All	Wald ratio	1	0.85019	1.01082	0.903967	1.13031
Cortex	SULT1C4	All	Inverse variance weighted	2	0.850205	0.992435	0.917229	1.07381
Cortex	YPEL1	Non-GB	Wald ratio	1	0.850211	0.98916	0.88336	1.10763
Cortex	LRRC14B	All	Wald ratio	1	0.850215	1.02115	0.821767	1.26891
Cerebellum	PTPRH	All	Wald ratio	1	0.85022	0.989345	0.885236	1.1057
Spinal Cord	PTPRH	All	Wald ratio	1	0.85022	0.993875	0.932476	1.05932
Cerebellum	P2RY1	All	Wald ratio	1	0.850227	1.00695	0.937085	1.08203
Cerebellum	THOC5	All	Wald ratio	1	0.85024	0.991288	0.90522	1.08554
Cortex	CDKN2AIPNL	All	Inverse variance weighted	2	0.85027	0.991742	0.909926	1.08091
Cerebellum	SIPA1L3	All	Wald ratio	1	0.850271	1.00725	0.934452	1.08572
Basal Ganglia	PEPD	All	Wald ratio	1	0.850274	1.00577	0.947416	1.06773
Cortex	FILIP1L	Non-GB	Wald ratio	1	0.850287	0.986482	0.856472	1.13623
Cortex	KIAA1671	GB	Wald ratio	1	0.850301	0.989697	0.888781	1.10207
Cortex	AZGP1	Non-GB	Wald ratio	1	0.85031	0.980384	0.798073	1.20434
Cortex	SLC22A18AS	Non-GB	Wald ratio	1	0.850323	1.00875	0.921485	1.10428
Cerebellum	PCDHGA6	GB	Wald ratio	1	0.850371	1.00909	0.918512	1.10861
Cerebellum	MAT2A	Non-GB	Wald ratio	1	0.850392	1.01029	0.908351	1.12366
Cerebellum	SH2D6	Non-GB	Wald ratio	1	0.850392	1.00495	0.954709	1.05783
Cortex	NRIP2	GB	Wald ratio	1	0.850408	0.985453	0.846251	1.14755
Cortex	CCDC144A	Non-GB	Inverse variance weighted	2	0.850413	0.987021	0.861707	1.13056
Cortex	MAP3K5	All	Wald ratio	1	0.850421	0.9826	0.81874	1.17925
Cortex	ZNF419	Non-GB	Weighted mode	3	0.850456	1.00672	0.946755	1.07049
Cortex	C2orf72	Non-GB	Inverse variance weighted	2	0.85049	0.984751	0.839331	1.15537
Cortex	CLEC19A	GB	Wald ratio	1	0.850521	0.98428	0.834733	1.16062
Cerebellum	PSPH	GB	Wald ratio	1	0.850596	0.991747	0.909806	1.08107
Cortex	PSPH	GB	Wald ratio	1	0.850596	0.988336	0.874747	1.11667
Cerebellum	SPG21	All	Wald ratio	1	0.850655	0.994035	0.934009	1.05792
Cortex	IGFL1	Non-GB	Wald ratio	1	0.850688	0.976082	0.758605	1.25591
Cerebellum	FUT10	All	Wald ratio	1	0.850702	0.994373	0.937622	1.05456
Cerebellum	RPL7L1	Non-GB	Wald ratio	1	0.850722	0.990947	0.901404	1.08939
Cerebellum	SPRTN	GB	Wald ratio	1	0.850743	0.988444	0.875735	1.11566
Cerebellum	PRKRIP1	Non-GB	Wald ratio	1	0.850807	1.01249	0.889643	1.1523
Cortex	RSPO2	All	Simple mode	3	0.850867	1.01002	0.921625	1.10689
Cortex	C16orf46	All	Wald ratio	1	0.850886	0.986445	0.855612	1.13728
Cerebellum	AMACR	Non-GB	Wald ratio	1	0.850905	0.995516	0.949939	1.04328
Cortex	SDHA	GB	Inverse variance weighted	2	0.850912	1.01129	0.899551	1.13691
Cortex	PAPSS1	GB	Wald ratio	1	0.850913	1.01263	0.888361	1.15429
Basal Ganglia	MCOLN2	Non-GB	Wald ratio	1	0.850924	1.00893	0.919623	1.1069
Cerebellum	PIEZO1	GB	Wald ratio	1	0.850954	1.01148	0.897904	1.13943
Cerebellum	VIP	Non-GB	Wald ratio	1	0.851002	1.0125	0.8894	1.15264
Cortex	CDH20	Non-GB	Wald ratio	1	0.851017	0.98218	0.814143	1.1849
Cortex	CCDC168	Non-GB	Wald ratio	1	0.851018	1.01217	0.892097	1.14841
Cerebellum	TNFSF18	GB	Wald ratio	1	0.851023	1.00731	0.933575	1.08687
Cortex	HLA-DQA2	All	Wald ratio	1	0.851073	1.00477	0.956097	1.05592
Cortex	RFXAP	Non-GB	Wald ratio	1	0.851074	0.980873	0.801782	1.19997
Cerebellum	VAPB	Non-GB	Wald ratio	1	0.851087	0.992886	0.921567	1.06972
Cortex	FXN	GB	Wald ratio	1	0.851122	1.01291	0.885928	1.15809
Cerebellum	TPGS2	All	Wald ratio	1	0.851144	1.0057	0.947695	1.06727
Cortex	ECHDC3	GB	MR Egger	3	0.851154	0.952027	0.635241	1.42679
Hippocampus	MCOLN3	GB	Wald ratio	1	0.851177	1.00744	0.932345	1.08859
Cortex	YPEL2	GB	Wald ratio	1	0.851202	0.978369	0.778523	1.22952
Cortex	JAZF1	GB	Wald ratio	1	0.851224	0.974365	0.74278	1.27815
Cerebellum	TCFL5	GB	Wald ratio	1	0.85125	0.994549	0.939325	1.05302
Cortex	MS4A4A	All	Wald ratio	1	0.851259	1.01038	0.906994	1.12555
Cerebellum	CPS1	All	Wald ratio	1	0.851281	1.0077	0.930073	1.0918
Cortex	SETD1A	GB	Wald ratio	1	0.851306	1.02783	0.771395	1.36951
Cerebellum	CYP4V2	GB	Inverse variance weighted	2	0.851323	1.00462	0.957325	1.05426
Cerebellum	APTX	GB	Wald ratio	1	0.851328	1.00696	0.936499	1.08273
Cortex	CYP4F3	All	Simple mode	4	0.851329	0.992174	0.92007	1.06993
Cerebellum	RGL4	All	Wald ratio	1	0.851365	1.00642	0.941258	1.07609
Cortex	KSR2	Non-GB	Wald ratio	1	0.851375	0.97144	0.71742	1.3154
Cerebellum	SUMF2	All	Wald ratio	1	0.851396	1.00484	0.955355	1.05689
Cerebellum	SCARA3	GB	Wald ratio	1	0.851426	1.00976	0.912177	1.11778
Cortex	SCARA3	GB	Wald ratio	1	0.851426	1.01559	0.863829	1.194
Cortex	TOGARAM2	All	Inverse variance weighted	3	0.851481	0.99584	0.953319	1.04026
Spinal Cord	ABCA6	All	Wald ratio	1	0.85149	1.00443	0.958998	1.05202
Cortex	DYRK1A	GB	Wald ratio	1	0.8515	1.01404	0.876328	1.17339
Hippocampus	NOX4	Non-GB	Wald ratio	1	0.851543	0.992072	0.912729	1.07831
Cerebellum	IL32	Non-GB	Inverse variance weighted	2	0.851556	1.00877	0.92058	1.10542
Cortex	LIPE	GB	Wald ratio	1	0.851627	0.973959	0.738687	1.28417
Cerebellum	AC099489.1	GB	Wald ratio	1	0.851628	0.99374	0.930456	1.06133
Cortex	BIRC7	Non-GB	Inverse variance weighted	2	0.851639	1.01097	0.901743	1.13343
Cortex	CFAP300	GB	Wald ratio	1	0.851685	1.01252	0.888704	1.15359
Cerebellum	PNPLA6	Non-GB	Wald ratio	1	0.851695	0.989706	0.887964	1.10311
Cerebellum	IP6K2	Non-GB	Wald ratio	1	0.851722	0.991522	0.906844	1.08411
Basal Ganglia	CCDC167	All	Wald ratio	1	0.851762	0.994153	0.934846	1.05722
Cortex	BEND7	Non-GB	Wald ratio	1	0.851764	0.986531	0.855739	1.13731
Cortex	AMPD3	All	Weighted mode	3	0.851794	1.00513	0.958654	1.05386
Hippocampus	NUP42	Non-GB	Wald ratio	1	0.851821	1.00693	0.93654	1.08261
Cerebellum	ZNF417	Non-GB	Inverse variance weighted	2	0.85183	1.00648	0.940516	1.07707
Cortex	GPC5	Non-GB	Simple mode	3	0.851838	1.01731	0.867951	1.19238
Cortex	HS6ST3	GB	Wald ratio	1	0.851842	1.02546	0.787636	1.3351
Cerebellum	SIX2	Non-GB	Wald ratio	1	0.851866	0.990193	0.892887	1.0981
Cerebellum	PRDX5	Non-GB	Wald ratio	1	0.851905	1.01096	0.90168	1.13347
Cortex	ANXA11	GB	Wald ratio	1	0.851913	0.993851	0.931525	1.06035
Hippocampus	CCDC163	All	Wald ratio	1	0.851951	1.00541	0.950009	1.06404
Cortex	UXS1	GB	Wald ratio	1	0.851955	1.02441	0.795202	1.31968
Cerebellum	KLHL9	Non-GB	Wald ratio	1	0.851999	1.01226	0.890611	1.15053
Cerebellum	CDC7	Non-GB	Wald ratio	1	0.852025	1.00526	0.951352	1.06222
Cerebellum	COMP	Non-GB	Wald ratio	1	0.852031	1.00692	0.936561	1.08256
Cortex	STYXL1	GB	Inverse variance weighted	2	0.852031	1.00583	0.946207	1.06922
Cerebellum	SCLT1	Non-GB	Wald ratio	1	0.852054	0.988689	0.877282	1.11424
Hippocampus	FAM229B	Non-GB	Wald ratio	1	0.85206	1.00729	0.933297	1.08714
Cortex	MGST3	All	Inverse variance weighted	2	0.852121	1.01617	0.858445	1.20288
Cortex	MADD	All	Inverse variance weighted	2	0.852142	0.994383	0.937193	1.05506
Cortex	C4orf3	All	Wald ratio	1	0.852145	1.02147	0.816939	1.27722
Cerebellum	KRT40	Non-GB	Wald ratio	1	0.852155	1.00732	0.932945	1.08762
Cortex	HAUS2	All	Wald ratio	1	0.852222	0.98481	0.838316	1.1569
Cortex	ZNF175	Non-GB	Inverse variance weighted	2	0.852231	0.991001	0.901086	1.08989
Cerebellum	MTFR1	Non-GB	Wald ratio	1	0.852248	0.989508	0.885554	1.10566
Cerebellum	ERN1	Non-GB	Wald ratio	1	0.852268	0.993566	0.928312	1.06341
Cortex	PAWR	All	Wald ratio	1	0.852342	1.00742	0.93199	1.08895
Cerebellum	BUB1B	GB	Wald ratio	1	0.852346	0.991793	0.909349	1.08171
Cerebellum	ANKRD63	GB	Wald ratio	1	0.852346	0.991515	0.90642	1.0846
Cerebellum	PAK6	GB	Wald ratio	1	0.852346	0.990347	0.89418	1.09686
Cortex	SLC4A1AP	All	Wald ratio	1	0.852357	1.00846	0.922817	1.10206
Cerebellum	CDX2	GB	Wald ratio	1	0.852407	0.991186	0.902923	1.08808
Cerebellum	URAD	GB	Wald ratio	1	0.852407	0.993221	0.924535	1.06701
Cortex	URAD	GB	Wald ratio	1	0.852407	0.986039	0.850296	1.14345
Cortex	ADAM15	GB	Simple mode	3	0.852424	0.988822	0.890788	1.09765
Cortex	PNPLA3	Non-GB	Wald ratio	1	0.852432	0.98418	0.831958	1.16425
Cortex	CAPG	Non-GB	Weighted median	3	0.852441	1.00808	0.926085	1.09734
Cortex	ZFP2	GB	Wald ratio	1	0.852474	1.01793	0.84406	1.22762
Cortex	OR13G1	GB	Wald ratio	1	0.852502	1.01497	0.867835	1.18704
Cortex	OR14A2	GB	Wald ratio	1	0.852502	1.01602	0.859265	1.20138
Cortex	EID3	Non-GB	Wald ratio	1	0.852503	1.02271	0.80716	1.29581
Cortex	A1BG	Non-GB	Wald ratio	1	0.852504	1.02199	0.812588	1.28535
Cortex	ADAM15	All	Inverse variance weighted	3	0.852511	1.00799	0.926893	1.09618
Cerebellum	FBH1	All	Wald ratio	1	0.852514	0.99331	0.925447	1.06615
Cerebellum	PIK3CD	GB	Wald ratio	1	0.852517	0.991494	0.906097	1.08494
Cortex	PADI4	Non-GB	Inverse variance weighted	2	0.852518	1.00499	0.953613	1.05913
Cortex	CPE	GB	Wald ratio	1	0.852523	0.98479	0.83784	1.15751
Cerebellum	NUCB1	Non-GB	Wald ratio	1	0.852546	0.990152	0.892031	1.09907
Cortex	GRIK2	All	Wald ratio	1	0.852555	0.978585	0.778848	1.22954
Cerebellum	ELOVL7	GB	Wald ratio	1	0.852562	0.988064	0.870536	1.12146
Cerebellum	C1orf115	Non-GB	Wald ratio	1	0.852567	1.00913	0.916867	1.11068
Cortex	CCL4L2	All	Inverse variance weighted	2	0.852574	0.992887	0.92088	1.07052
Cortex	ABCD2	GB	Wald ratio	1	0.852634	0.976195	0.757063	1.25875
Cortex	PAH	GB	MR Egger	4	0.852674	0.985036	0.856108	1.13338
Cerebellum	PTK6	GB	Wald ratio	1	0.852703	1.00772	0.929109	1.09299
Cortex	RNF207	GB	Wald ratio	1	0.852729	0.986314	0.852761	1.14078
Cerebellum	GOLM1	All	Wald ratio	1	0.852768	1.00974	0.911512	1.11855
Cerebellum	ASB16	Non-GB	Wald ratio	1	0.852791	1.01059	0.904136	1.12959
Cerebellum	CPNE2	GB	Wald ratio	1	0.852799	1.00827	0.924263	1.09991
Cortex	EXOSC3	All	Wald ratio	1	0.852821	0.987702	0.866661	1.12565
Cerebellum	MED17	GB	Wald ratio	1	0.852833	1.0132	0.882067	1.16384
Cortex	NT5DC1	GB	Wald ratio	1	0.852835	1.02953	0.756971	1.40024
Cortex	RASSF1	GB	Wald ratio	1	0.852838	0.975709	0.752453	1.26521
Cerebellum	ZNF774	All	Wald ratio	1	0.852848	0.991852	0.909709	1.08141
Cortex	WFDC13	GB	Wald ratio	1	0.852851	0.977582	0.769312	1.24224
Hippocampus	HLA-DRB5	GB	Wald ratio	1	0.852915	1.00499	0.953455	1.05931
Cerebellum	RWDD3	Non-GB	Wald ratio	1	0.852938	1.00722	0.933487	1.08677
Cerebellum	PPIL2	All	Wald ratio	1	0.852942	1.00717	0.93392	1.08616
Spinal Cord	LRRC37A	All	Wald ratio	1	0.85298	1.00377	0.964607	1.04452
Basal Ganglia	MASTL	Non-GB	Wald ratio	1	0.853123	1.00641	0.940596	1.07683
Cortex	SEMA3F	Non-GB	Wald ratio	1	0.853131	0.987343	0.862772	1.1299
Cerebellum	CACNB2	Non-GB	Wald ratio	1	0.853164	1.01324	0.881516	1.16464
Cerebellum	RREB1	All	Wald ratio	1	0.853168	1.00912	0.916619	1.11096
Basal Ganglia	DHRS4L2	Non-GB	Wald ratio	1	0.853213	1.01022	0.907059	1.12511
Cortex	STRN3	All	Wald ratio	1	0.853317	0.989272	0.882387	1.1091
Cerebellum	RPL8	GB	Wald ratio	1	0.853321	1.00552	0.948553	1.0659
Cortex	RPL8	GB	Wald ratio	1	0.853321	1.00957	0.912601	1.11684
Basal Ganglia	HSD17B13	GB	Wald ratio	1	0.853322	1.00642	0.940424	1.07704
Cerebellum	RNF151	GB	Wald ratio	1	0.853332	0.99069	0.897154	1.09398
Cortex	MSRB2	GB	Wald ratio	1	0.853335	0.975597	0.750775	1.26774
Cerebellum	CORO2B	All	Wald ratio	1	0.853352	1.00915	0.916263	1.11145
Cortex	ECHDC3	GB	Weighted median	3	0.853417	0.992287	0.914038	1.07723
Cortex	APOL6	GB	Wald ratio	1	0.853417	1.01787	0.843471	1.22834
Cortex	HSD3B7	Non-GB	Wald ratio	1	0.853422	1.01838	0.839444	1.23546
Cerebellum	HRCT1	Non-GB	Wald ratio	1	0.853474	1.0122	0.890006	1.15116
Cortex	ADH6	All	Wald ratio	1	0.853476	0.988572	0.875055	1.11682
Cortex	PWP2	GB	Weighted mode	7	0.85348	1.00518	0.953786	1.05933
Cortex	OPA1	All	Wald ratio	1	0.853487	1.01589	0.859408	1.20085
Cortex	LRRC25	All	Wald ratio	1	0.853498	0.991491	0.905513	1.08563
Cortex	SLC45A1	Non-GB	Wald ratio	1	0.853505	1.02305	0.803252	1.30299
Cortex	CCER2	GB	Wald ratio	1	0.853508	0.986791	0.856886	1.13639
Cerebellum	ZNF141	All	Wald ratio	1	0.853512	0.993113	0.922864	1.06871
Cerebellum	ABHD6	GB	Wald ratio	1	0.853515	1.0129	0.884041	1.16054
Cerebellum	FBXL22	Non-GB	Wald ratio	1	0.853533	0.989689	0.88656	1.10481
Cortex	FBXL22	Non-GB	Wald ratio	1	0.853533	0.98391	0.828255	1.16882
Cerebellum	ZNF763	Non-GB	Wald ratio	1	0.853533	0.990938	0.899649	1.09149
Cortex	AMY2A	All	Wald ratio	1	0.853567	0.984322	0.832258	1.16417
Hippocampus	QPRT	All	Wald ratio	1	0.853621	0.994999	0.943388	1.04943
Cerebellum	SLC25A15	GB	Wald ratio	1	0.853629	1.00915	0.916031	1.11175
Cerebellum	ERCC2	Non-GB	Wald ratio	1	0.85364	1.01096	0.900372	1.13514
Cerebellum	CNGA3	Non-GB	Wald ratio	1	0.853676	0.986483	0.853646	1.13999
Basal Ganglia	PNLDC1	All	Wald ratio	1	0.853684	1.00606	0.943481	1.07279
Cerebellum	RASGEF1B	Non-GB	Wald ratio	1	0.853705	1.007	0.935009	1.08454
Cerebellum	SVIP	GB	Wald ratio	1	0.853739	1.00765	0.929206	1.09272
Cortex	GAN	All	Wald ratio	1	0.85374	1.01652	0.85397	1.21002
Cortex	YWHAH	GB	Wald ratio	1	0.853744	0.982539	0.814726	1.18492
Spinal Cord	ABCA6	GB	Wald ratio	1	0.853756	0.994695	0.940002	1.05257
Cortex	MALRD1	GB	MR Egger	3	0.853786	0.973412	0.776577	1.22014
Basal Ganglia	XPA	GB	Wald ratio	1	0.853815	0.991899	0.909685	1.08154
Cerebellum	SYT12	Non-GB	Wald ratio	1	0.853819	0.988541	0.874474	1.11749
Cerebellum	THY1	Non-GB	Wald ratio	1	0.853886	0.993108	0.922641	1.06896
Cerebellum	HDAC11	Non-GB	Wald ratio	1	0.853903	0.992638	0.917557	1.07386
Cortex	SCYL3	All	MR Egger	3	0.853909	0.955481	0.652035	1.40014
Cerebellum	PSMC3	Non-GB	Wald ratio	1	0.853909	1.01001	0.908391	1.123
Cortex	MITD1	Non-GB	Wald ratio	1	0.853915	0.989087	0.880052	1.11163
Cortex	TCF19	Non-GB	Wald ratio	1	0.853919	0.992969	0.921122	1.07042
Basal Ganglia	NME6	All	Wald ratio	1	0.85393	0.994503	0.93782	1.05461
Cortex	VEZT	GB	Inverse variance weighted	2	0.853943	1.01493	0.866752	1.18845
Cortex	MEOX2	Non-GB	Inverse variance weighted	2	0.853946	1.0292	0.757533	1.3983
Cortex	ADAMTSL2	All	Wald ratio	1	0.853991	1.0103	0.9058	1.12687
Cortex	ADAM20	GB	Wald ratio	1	0.854069	0.973454	0.730801	1.29668
Cerebellum	KCNV2	GB	Wald ratio	1	0.854103	0.989275	0.881864	1.10977
Cortex	LAPTM4B	Non-GB	Wald ratio	1	0.854143	1.01361	0.877562	1.17075
Spinal Cord	MSH3	All	Wald ratio	1	0.854192	1.00525	0.950689	1.06293
Cerebellum	RRP7A	All	Wald ratio	1	0.854239	1.00579	0.945671	1.06974
Cerebellum	EFCAB2	GB	Wald ratio	1	0.854262	1.00728	0.932296	1.08829
Basal Ganglia	BTN3A2	GB	Wald ratio	1	0.85427	0.993291	0.92444	1.06727
Basal Ganglia	BTN2A2	GB	Wald ratio	1	0.85427	0.99189	0.909333	1.08194
Cortex	NCLN	GB	Wald ratio	1	0.854283	0.990443	0.89397	1.09733
Cortex	RUFY1	GB	Wald ratio	1	0.854341	1.01188	0.891991	1.14789
Cortex	RADIL	All	Wald ratio	1	0.854397	0.99295	0.920688	1.07088
Cortex	HDDC2	GB	Simple mode	3	0.854406	1.00914	0.926255	1.09945
Cortex	TVP23B	GB	Inverse variance weighted	2	0.854415	0.992575	0.916624	1.07482
Cortex	CCDC91	All	Wald ratio	1	0.854428	1.01267	0.885225	1.15846
Cortex	HEPHL1	GB	Inverse variance weighted	2	0.854428	0.994019	0.932315	1.05981
Cortex	SVOP	Non-GB	Wald ratio	1	0.854429	0.972286	0.720113	1.31277
Cortex	TAPT1	GB	Wald ratio	1	0.854468	1.02063	0.820527	1.26954
Cortex	ABCC4	All	Simple mode	3	0.854549	0.985688	0.860436	1.12917
Cerebellum	SNTG2	Non-GB	Wald ratio	1	0.854554	0.991553	0.905572	1.0857
Cerebellum	SLC27A1	GB	Wald ratio	1	0.854569	0.992256	0.913108	1.07827
Cerebellum	TSPAN2	Non-GB	Wald ratio	1	0.854634	1.00554	0.947858	1.06673
Cortex	TXNL4A	All	Inverse variance weighted	2	0.854646	1.00695	0.935036	1.08439
Cerebellum	C11orf91	GB	Wald ratio	1	0.85467	1.00713	0.933433	1.08664
Cortex	PILRA	Non-GB	Inverse variance weighted	2	0.854675	1.00646	0.93942	1.07829
Cortex	DDX59	All	Wald ratio	1	0.85468	0.981281	0.801617	1.20121
Cerebellum	POLR2E	Non-GB	Wald ratio	1	0.854697	0.992609	0.916842	1.07464
Cerebellum	VWDE	Non-GB	Wald ratio	1	0.854714	0.988255	0.870858	1.12148
Cerebellum	DISP3	Non-GB	Wald ratio	1	0.854717	0.988291	0.871225	1.12109
Cerebellum	FLII	All	Wald ratio	1	0.854721	0.991507	0.904986	1.0863
Cerebellum	HES7	Non-GB	Wald ratio	1	0.854752	0.989403	0.88274	1.10895
Cerebellum	TPTE2	GB	Wald ratio	1	0.854764	0.991834	0.908465	1.08285
Cortex	APOC2	Non-GB	Wald ratio	1	0.854783	0.983651	0.824467	1.17357
Cortex	MRPS16	Non-GB	Wald ratio	1	0.854825	1.02325	0.799894	1.30899
Cortex	SMC6	GB	Wald ratio	1	0.854835	0.97976	0.787018	1.2197
Cerebellum	CSRNP2	GB	Wald ratio	1	0.854885	0.992813	0.918954	1.07261
Cortex	SEMA3B	GB	Wald ratio	1	0.854928	0.973019	0.725743	1.30455
Cortex	AKR7A2	GB	Wald ratio	1	0.85494	1.0229	0.80245	1.30391
Cerebellum	UTP6	Non-GB	Wald ratio	1	0.854969	1.00866	0.919571	1.10638
Cerebellum	CMKLR1	Non-GB	Wald ratio	1	0.854988	0.98795	0.867499	1.12513
Cortex	P2RX4	All	Inverse variance weighted	3	0.85499	0.994665	0.939213	1.05339
Cerebellum	ALS2CL	All	Inverse variance weighted	2	0.855036	0.985851	0.846096	1.14869
Cortex	PIBF1	Non-GB	Simple mode	3	0.855048	0.98571	0.860232	1.12949
Cortex	KCNH1	All	Wald ratio	1	0.855062	1.01973	0.826871	1.25757
Basal Ganglia	ACTR8	All	Wald ratio	1	0.855071	0.99544	0.9478	1.04548
Cortex	UBE2G2	All	Inverse variance weighted	2	0.855099	1.00887	0.917683	1.10911
Cortex	CRACR2B	All	Inverse variance weighted	2	0.855111	0.988013	0.868054	1.12455
Cerebellum	KCNS1	GB	Wald ratio	1	0.855153	1.01117	0.897473	1.13927
Cortex	GNB4	All	Wald ratio	1	0.855178	0.986474	0.852263	1.14182
Cortex	HDAC2	Non-GB	Wald ratio	1	0.855204	0.980341	0.792066	1.21337
Cerebellum	C1orf141	All	Wald ratio	1	0.855208	1.00712	0.933208	1.08689
Cortex	TPPP3	GB	Wald ratio	1	0.855212	0.985927	0.846704	1.14804
Cortex	CHRDL2	GB	Wald ratio	1	0.855224	0.975713	0.749235	1.27065
Cerebellum	LSS	GB	Wald ratio	1	0.855301	1.00678	0.936247	1.08263
Cerebellum	EBAG9	All	Wald ratio	1	0.855324	0.992613	0.916572	1.07496
Cortex	FGF7	All	Wald ratio	1	0.855328	1.00968	0.91037	1.11982
Cortex	GSTM3	GB	Simple mode	3	0.855329	1.00985	0.920235	1.1082
Cortex	MPZL1	All	Wald ratio	1	0.855358	0.988476	0.872653	1.11967
Cortex	ZNF546	Non-GB	Wald ratio	1	0.855393	1.01943	0.828867	1.2538
Cerebellum	C16orf74	GB	Wald ratio	1	0.855425	1.0087	0.918993	1.10715
Cortex	IPO8	All	Wald ratio	1	0.855503	0.994911	0.941752	1.05107
Cortex	ONECUT1	GB	Inverse variance weighted	2	0.855508	0.99003	0.888809	1.10278
Cortex	P2RX4	All	Weighted median	3	0.855531	0.994508	0.937256	1.05526
Cortex	COX5A	Non-GB	Wald ratio	1	0.855543	0.976165	0.752885	1.26566
Cerebellum	PLGLB1	All	Wald ratio	1	0.855544	1.00488	0.953522	1.05901
Hippocampus	PLGLB2	All	Wald ratio	1	0.855544	0.993386	0.924887	1.06696
Cortex	PLGLB2	All	Wald ratio	1	0.855544	0.993236	0.92325	1.06853
Cortex	BHMT	Non-GB	Inverse variance weighted	2	0.855561	1.00772	0.927642	1.09471
Cerebellum	RGS12	Non-GB	Inverse variance weighted	2	0.855598	0.991489	0.904288	1.0871
Cerebellum	SHOC1	Non-GB	Wald ratio	1	0.855631	0.989716	0.885412	1.10631
Basal Ganglia	SNX16	Non-GB	Wald ratio	1	0.855648	0.992295	0.912951	1.07853
Cortex	RHOB	All	Wald ratio	1	0.855722	1.02082	0.817486	1.27473
Cerebellum	RFTN1	Non-GB	Wald ratio	1	0.855733	0.99322	0.922985	1.0688
Cortex	PPDPF	GB	Wald ratio	1	0.855773	0.986654	0.853574	1.14048
Cerebellum	DCXR	Non-GB	Wald ratio	1	0.855792	1.01095	0.898923	1.13694
Cortex	PSG9	Non-GB	Inverse variance weighted	2	0.855857	1.02419	0.791379	1.32548
Cortex	ZNF236	Non-GB	Inverse variance weighted	2	0.855871	1.01498	0.864511	1.19164
Cerebellum	RRAS2	GB	Wald ratio	1	0.855922	0.990104	0.889317	1.10231
Cortex	ZNF100	GB	Simple mode	3	0.856003	0.989887	0.89855	1.09051
Cortex	NUP35	GB	Wald ratio	1	0.856009	0.988283	0.870151	1.12245
Cerebellum	SNORC	GB	Wald ratio	1	0.856015	1.00541	0.948518	1.06571
Cortex	DEUP1	Non-GB	Wald ratio	1	0.856016	1.01168	0.892421	1.14687
Hippocampus	FAM229B	All	Wald ratio	1	0.856036	0.994633	0.93845	1.05418
Cerebellum	SPACA4	GB	Wald ratio	1	0.856039	1.01154	0.893614	1.14503
Cerebellum	FAM83E	GB	Wald ratio	1	0.856039	1.00736	0.930637	1.09041
Cortex	FAM83E	GB	Wald ratio	1	0.856039	1.01159	0.893134	1.14577
Cortex	TUBE1	GB	Wald ratio	1	0.856042	1.01558	0.859348	1.20022
Cortex	GTDC1	Non-GB	Wald ratio	1	0.856096	1.01239	0.886227	1.15652
Cortex	ATP6V1E1	GB	Wald ratio	1	0.856133	0.981924	0.806183	1.19598
Cortex	POLM	Non-GB	MR Egger	3	0.856154	0.955959	0.651115	1.40353
Cortex	ALDH7A1	Non-GB	Inverse variance weighted	2	0.856154	1.00983	0.908485	1.12248
Cerebellum	C17orf107	All	Wald ratio	1	0.856175	0.991038	0.899105	1.09237
Cortex	GTF2F1	Non-GB	Wald ratio	1	0.85618	0.989027	0.877786	1.11437
Cortex	AKR1C8P	GB	Wald ratio	1	0.856188	0.984891	0.835373	1.16117
Cerebellum	SPATC1L	All	MR Egger	3	0.856235	0.979013	0.816964	1.1732
Cerebellum	MAPK8	Non-GB	Wald ratio	1	0.856319	0.988812	0.875421	1.11689
Cortex	NAA50	GB	Wald ratio	1	0.856325	1.01805	0.838784	1.23564
Cerebellum	PIGV	All	Wald ratio	1	0.856359	0.991674	0.90584	1.08564
Cortex	PGPEP1L	All	MR Egger	3	0.856361	1.0377	0.756572	1.42328
Cortex	FDXR	All	Wald ratio	1	0.856367	1.00683	0.935325	1.08379
Cerebellum	METTL26	Non-GB	Wald ratio	1	0.856382	0.992643	0.916358	1.07528
Cortex	BEND7	All	Wald ratio	1	0.85641	1.00998	0.906941	1.12473
Cortex	SLC14A1	Non-GB	Inverse variance weighted	2	0.856459	0.988623	0.873348	1.11911
Basal Ganglia	PRSS36	All	Wald ratio	1	0.856493	1.00592	0.943597	1.07236
Cerebellum	ZBED6CL	Non-GB	Wald ratio	1	0.856529	1.01055	0.90188	1.13231
Cortex	ALG10	GB	Wald ratio	1	0.856572	0.986122	0.847448	1.14749
Cortex	COMMD4	Non-GB	Wald ratio	1	0.856626	0.986815	0.854483	1.13964
Cortex	SGPP2	GB	Wald ratio	1	0.856628	0.992586	0.915605	1.07604
Cerebellum	ZNF83	Non-GB	Weighted mode	3	0.85664	1.00801	0.933906	1.088
Cortex	ZNF732	GB	Inverse variance weighted	2	0.856649	0.991345	0.902119	1.0894
Cerebellum	DIS3L	GB	Inverse variance weighted	2	0.856771	1.00667	0.936513	1.08209
Cerebellum	CRAMP1	All	Wald ratio	1	0.856824	1.00698	0.933718	1.08598
Cortex	EN1	Non-GB	Wald ratio	1	0.856845	0.973663	0.728561	1.30122
Cortex	CLK4	Non-GB	Wald ratio	1	0.856848	0.974902	0.739633	1.28501
Cortex	NDUFV2	Non-GB	Wald ratio	1	0.856901	0.978398	0.771658	1.24053
Cerebellum	BIVM	Non-GB	Wald ratio	1	0.856929	0.991095	0.899258	1.09231
Cerebellum	ZNF497	GB	Wald ratio	1	0.856956	0.990246	0.890129	1.10162
Cortex	MTHFD1	Non-GB	Wald ratio	1	0.856961	0.985774	0.843555	1.15197
Cortex	WDR12	GB	Wald ratio	1	0.856978	1.01252	0.884401	1.15919
Cortex	TDRD3	All	Wald ratio	1	0.856994	1.0129	0.881096	1.16442
Cortex	STARD5	All	Wald ratio	1	0.856996	1.01179	0.890694	1.14935
Basal Ganglia	RGR	Non-GB	Wald ratio	1	0.857011	0.993938	0.930325	1.0619
Cortex	IBSP	Non-GB	Wald ratio	1	0.857022	0.99279	0.917634	1.0741
Cortex	ZFR	GB	Wald ratio	1	0.857037	1.02546	0.780027	1.34813
Cortex	TRPC4AP	GB	Wald ratio	1	0.857047	0.978644	0.773775	1.23776
Basal Ganglia	CCDC163	All	Wald ratio	1	0.857091	1.00471	0.954593	1.05746
Cortex	POLR3H	GB	Wald ratio	1	0.857113	0.993723	0.927888	1.06423
Spinal Cord	IQGAP1	Non-GB	Wald ratio	1	0.857122	0.993937	0.930262	1.06197
Cortex	ZNF646	All	Wald ratio	1	0.857125	0.989994	0.88733	1.10454
Cerebellum	C16orf95	All	Wald ratio	1	0.857132	1.00588	0.943722	1.07212
Cortex	POLD2	Non-GB	Inverse variance weighted	2	0.857148	0.987841	0.86464	1.1286
Cortex	LACTB2	Non-GB	Wald ratio	1	0.85719	1.00994	0.906837	1.12476
Cortex	MC1R	GB	Wald ratio	1	0.857199	1.00979	0.908097	1.12288
Cerebellum	VEZT	GB	Wald ratio	1	0.857218	0.984325	0.828682	1.1692
Cortex	ZNF697	All	Inverse variance weighted	2	0.857261	0.976291	0.75166	1.26805
Cerebellum	PSMB7	GB	Wald ratio	1	0.857275	1.00819	0.922479	1.10185
Cerebellum	VPS16	GB	Wald ratio	1	0.857326	0.988301	0.869303	1.12359
Cortex	FAM86B1	GB	Inverse variance weighted	2	0.857326	1.01234	0.885675	1.15711
Cortex	CFAP70	Non-GB	Wald ratio	1	0.857359	0.98864	0.872829	1.11982
Cerebellum	SPACA4	All	Wald ratio	1	0.857434	1.00937	0.91175	1.11743
Cerebellum	FAM83E	All	Wald ratio	1	0.857434	1.00598	0.942665	1.07354
Cortex	FAM83E	All	Wald ratio	1	0.857434	1.00941	0.911348	1.11802
Basal Ganglia	ROGDI	GB	Wald ratio	1	0.857455	0.993812	0.928729	1.06346
Spinal Cord	SEPTIN12	GB	Wald ratio	1	0.857455	1.00481	0.953523	1.05886
Cortex	YME1L1	Non-GB	Wald ratio	1	0.857483	1.01834	0.835142	1.24172
Cerebellum	TLR1	Non-GB	Wald ratio	1	0.857545	0.991227	0.900299	1.09134
Basal Ganglia	ANKRD65	GB	Wald ratio	1	0.857552	0.99238	0.912852	1.07884
Cortex	POLM	GB	MR Egger	3	0.857618	1.06712	0.609657	1.86786
Basal Ganglia	TBC1D9B	All	Wald ratio	1	0.857622	1.00559	0.946156	1.06876
Hippocampus	TBC1D9B	All	Wald ratio	1	0.857622	1.00508	0.950908	1.06235
Cerebellum	UPK3BL2	All	Wald ratio	1	0.857713	0.991817	0.906607	1.08504
Cortex	SP4	All	Wald ratio	1	0.857724	1.01473	0.864823	1.19062
Cortex	CAMKK2	All	Inverse variance weighted	2	0.857752	1.02128	0.811215	1.28575
Cortex	GLO1	GB	Wald ratio	1	0.857761	0.990401	0.891252	1.10058
Cortex	KAT2B	Non-GB	Inverse variance weighted	2	0.857776	1.00942	0.911075	1.11837
Cortex	C6orf89	All	Wald ratio	1	0.857779	1.01137	0.893725	1.1445
Cortex	NCL	GB	Wald ratio	1	0.857852	0.98602	0.845238	1.15025
Cortex	ZFP90	All	Inverse variance weighted	2	0.857875	1.00678	0.935022	1.08404
Cerebellum	CSH2	All	Wald ratio	1	0.857882	1.00347	0.966144	1.04224
Cortex	GPR153	Non-GB	Weighted median	4	0.857935	1.01366	0.873685	1.17607
Cerebellum	SNTB2	GB	Wald ratio	1	0.857951	1.00865	0.917879	1.10839
Cerebellum	LMF2	All	Wald ratio	1	0.857953	0.992261	0.911331	1.08038
Cerebellum	ARHGEF7	GB	Wald ratio	1	0.857958	0.993207	0.921764	1.07019
Cortex	SMARCAL1	Non-GB	Wald ratio	1	0.857983	1.01071	0.899383	1.13582
Cerebellum	PODNL1	All	Wald ratio	1	0.857992	0.993435	0.924281	1.06776
Cortex	PODNL1	All	Wald ratio	1	0.857992	0.981872	0.803575	1.19973
Cortex	YBEY	GB	MR Egger	3	0.858029	0.989229	0.90084	1.08629
Cortex	CRELD1	GB	Wald ratio	1	0.858033	0.985994	0.844795	1.15079
Cortex	PATJ	Non-GB	MR Egger	3	0.858043	1.03597	0.763294	1.40606
Cortex	TLN2	GB	Inverse variance weighted	2	0.858071	0.968198	0.679405	1.37975
Cortex	CEP95	GB	Wald ratio	1	0.858081	1.02059	0.816243	1.2761
Cortex	ZNF70	GB	Wald ratio	1	0.858097	1.02338	0.794319	1.31851
Cerebellum	AP1S3	Non-GB	Wald ratio	1	0.858112	1.00898	0.914804	1.11284
Cortex	A4GNT	All	Wald ratio	1	0.858131	0.992487	0.913719	1.07804
Hippocampus	LARS2	GB	Wald ratio	1	0.858131	0.994507	0.936217	1.05643
Cortex	BARD1	Non-GB	Inverse variance weighted	2	0.858143	1.01208	0.887217	1.15452
Cortex	HSP90B1	Non-GB	Wald ratio	1	0.858159	1.02746	0.763352	1.38295
Cerebellum	COMTD1	All	Wald ratio	1	0.858208	1.00828	0.921074	1.10374
Cerebellum	SLC26A11	Non-GB	Wald ratio	1	0.858225	1.01072	0.899126	1.13616
Cortex	FARP2	All	Wald ratio	1	0.858275	0.995019	0.941947	1.05108
Cortex	PIWIL4	All	Wald ratio	1	0.858292	0.984795	0.832342	1.16517
Cerebellum	KDM2B	All	Wald ratio	1	0.858388	0.991213	0.899626	1.09212
Cortex	ROPN1B	Non-GB	Wald ratio	1	0.858435	0.994006	0.930464	1.06189
Cerebellum	GPR142	Non-GB	Wald ratio	1	0.858435	0.994076	0.931251	1.06114
Cerebellum	STBD1	Non-GB	Inverse variance weighted	2	0.85844	1.00623	0.939834	1.07732
Cerebellum	CCDC178	All	Wald ratio	1	0.858443	1.00604	0.941651	1.07482
Cortex	SDR16C5	GB	Weighted mode	3	0.858452	0.986419	0.863975	1.12622
Cortex	NKAIN4	GB	Inverse variance weighted	2	0.858453	0.993622	0.92615	1.06601
Basal Ganglia	FOXD4L1	Non-GB	Wald ratio	1	0.858465	0.991418	0.901816	1.08992
Hippocampus	CBWD2	Non-GB	Wald ratio	1	0.858465	1.00835	0.920248	1.10489
Cortex	FOXD4L1	Non-GB	Wald ratio	1	0.858465	1.01135	0.893324	1.14498
Cortex	CYP4F3	Non-GB	Inverse variance weighted	4	0.858466	0.994994	0.941596	1.05142
Cortex	LRRK2	Non-GB	MR Egger	3	0.858487	0.969014	0.737545	1.27313
Cortex	IQCN	GB	Inverse variance weighted	2	0.858503	0.995206	0.943988	1.0492
Hippocampus	KRI1	All	Wald ratio	1	0.858518	0.994979	0.941411	1.0516
Cortex	PGBD1	GB	Inverse variance weighted	2	0.858525	0.982022	0.804434	1.19882
Cortex	YBEY	All	Weighted mode	3	0.858529	1.00483	0.95893	1.05293
Cortex	CDHR1	Non-GB	Weighted mode	3	0.858554	1.00579	0.950976	1.06377
Cerebellum	TBC1D16	Non-GB	Wald ratio	1	0.858566	0.992623	0.91499	1.07684
Cortex	SEC14L2	GB	Wald ratio	1	0.858572	1.01215	0.88622	1.15598
Cerebellum	ZDHHC8	Non-GB	Wald ratio	1	0.858599	0.989458	0.880568	1.11181
Cerebellum	TXNDC15	All	Wald ratio	1	0.858603	1.00418	0.959185	1.05128
Cortex	ECHDC3	GB	Weighted mode	3	0.858657	0.990899	0.906753	1.08286
Cerebellum	MAP3K7	GB	Wald ratio	1	0.858677	0.988891	0.87447	1.11828
Cortex	UPK3BL2	Non-GB	Simple mode	4	0.85868	1.01575	0.867322	1.18957
Basal Ganglia	CHRM5	Non-GB	Wald ratio	1	0.858681	1.0062	0.939982	1.07709
Spinal Cord	CHRM5	Non-GB	Wald ratio	1	0.858681	1.00523	0.949172	1.06459
Hippocampus	CHRM5	Non-GB	Wald ratio	1	0.858681	1.00613	0.940677	1.07614
Cortex	FBF1	All	Wald ratio	1	0.858699	1.00693	0.93317	1.08653
Cerebellum	MGAT5B	Non-GB	Wald ratio	1	0.858747	0.987592	0.86072	1.13317
Cerebellum	MCEE	GB	Wald ratio	1	0.858756	1.01155	0.891398	1.14789
Cerebellum	MKX	All	Wald ratio	1	0.858769	1.00918	0.912584	1.11599
Hippocampus	LDHC	All	Wald ratio	1	0.858795	1.00432	0.957732	1.05318
Cortex	THAP9	All	Wald ratio	1	0.858806	1.01807	0.835755	1.24016
Cerebellum	DOC2A	All	Wald ratio	1	0.858815	1.00832	0.92033	1.10473
Cortex	SETX	Non-GB	Wald ratio	1	0.858919	0.980993	0.793901	1.21217
Cortex	CNTNAP4	Non-GB	MR Egger	3	0.858981	0.96418	0.701917	1.32444
Basal Ganglia	PILRA	GB	Wald ratio	1	0.859008	0.993109	0.920155	1.07185
Cerebellum	PRKAR1B	GB	Wald ratio	1	0.859025	1.00832	0.920176	1.10492
Cortex	RGS1	All	Wald ratio	1	0.859049	0.983941	0.82294	1.17644
Cortex	PLXND1	All	Inverse variance weighted	2	0.859056	0.993518	0.924706	1.06745
Cortex	TMC4	GB	Wald ratio	1	0.859063	1.01312	0.877323	1.16995
Cortex	SLC14A1	All	Inverse variance weighted	2	0.859086	0.992085	0.908765	1.08305
Cerebellum	POU5F1	All	Inverse variance weighted	2	0.859104	1.00765	0.926349	1.09608
Cortex	LMBR1	GB	Wald ratio	1	0.859105	0.983392	0.817374	1.18313
Cerebellum	ZFP62	Non-GB	Wald ratio	1	0.859142	1.01169	0.889791	1.1503
Cortex	ARHGEF39	Non-GB	Wald ratio	1	0.859174	1.01074	0.898238	1.13733
Cortex	STAB2	GB	Inverse variance weighted	2	0.859205	1.01839	0.832642	1.24558
Cortex	GDF6	Non-GB	Wald ratio	1	0.859208	1.02426	0.785941	1.33484
Cerebellum	THBS2	All	Wald ratio	1	0.859237	1.00741	0.928514	1.093
Cortex	HSPBP1	All	Wald ratio	1	0.859237	1.01645	0.848764	1.21726
Cortex	LRRC20	GB	Inverse variance weighted	2	0.859238	1.0187	0.830087	1.25017
Cerebellum	RTBDN	All	Wald ratio	1	0.859255	1.00934	0.910766	1.11858
Cortex	C9orf135	All	Wald ratio	1	0.859267	1.01446	0.865619	1.18889
Cortex	LYNX1	GB	Inverse variance weighted	2	0.859294	0.986665	0.850564	1.14454
Basal Ganglia	PTGR2	Non-GB	Wald ratio	1	0.859325	1.00808	0.922264	1.10187
Cortex	PTGR2	Non-GB	Wald ratio	1	0.859325	1.00679	0.934154	1.08508
Hippocampus	S100A13	Non-GB	Wald ratio	1	0.859367	1.00541	0.947197	1.06719
Cerebellum	MTHFS	All	MR Egger	3	0.85938	0.812529	0.132696	4.97531
Cortex	LSM8	All	Wald ratio	1	0.859382	0.992528	0.913497	1.0784
Cortex	HLA-DOB	Non-GB	Simple mode	4	0.859391	0.990403	0.897946	1.09238
Cortex	C4B	All	MR Egger	3	0.859424	1.07616	0.56694	2.04277
Cerebellum	CASQ1	All	Wald ratio	1	0.859441	0.99211	0.90883	1.08302
Cerebellum	EPB41L4A	GB	Wald ratio	1	0.859455	1.00793	0.923507	1.10008
Cerebellum	S100A10	All	Wald ratio	1	0.859483	0.992283	0.910726	1.08114
Cerebellum	RMI2	Non-GB	Wald ratio	1	0.859497	0.993615	0.92558	1.06665
Cerebellum	ZNF83	GB	MR Egger	3	0.859502	1.03168	0.785636	1.35477
Cortex	KLK7	Non-GB	Simple mode	3	0.859503	1.01758	0.858316	1.2064
Cerebellum	ZNF251	GB	Wald ratio	1	0.859507	1.00619	0.93972	1.07736
Cortex	ZNF251	GB	Wald ratio	1	0.859507	1.00869	0.916518	1.11014
Cerebellum	NBL1	GB	Wald ratio	1	0.859516	1.0077	0.925679	1.09698
Cerebellum	MROH7	All	Wald ratio	1	0.85954	1.00601	0.941458	1.07498
Cortex	INTS8	Non-GB	Weighted mode	3	0.859566	0.984678	0.846783	1.14503
Cortex	ARGFX	GB	Wald ratio	1	0.859576	1.02197	0.803261	1.30024
Cortex	ETNPPL	Non-GB	Wald ratio	1	0.859596	0.980336	0.786692	1.22164
Cortex	ZZEF1	GB	Wald ratio	1	0.859659	0.98823	0.866678	1.12683
Cortex	MTMR10	Non-GB	Wald ratio	1	0.859675	0.984745	0.83044	1.16772
Cortex	NT5C3A	Non-GB	Wald ratio	1	0.85973	0.988459	0.869053	1.12427
Cortex	EYA1	GB	Simple mode	3	0.859744	0.985184	0.85132	1.1401
Cerebellum	NHSL1	All	Wald ratio	1	0.859783	0.992004	0.90746	1.08442
Cerebellum	ZNF462	GB	Wald ratio	1	0.859787	1.00817	0.921173	1.10338
Cortex	PAH	GB	Inverse variance weighted	4	0.859793	1.00432	0.957367	1.05359
Cerebellum	TRIM72	Non-GB	Wald ratio	1	0.859806	0.991347	0.90021	1.09171
Cerebellum	CNTNAP2	All	Wald ratio	1	0.859809	0.990741	0.893566	1.09848
Cortex	NUP58	GB	Wald ratio	1	0.859853	0.974437	0.730985	1.29897
Cerebellum	TLE3	Non-GB	Wald ratio	1	0.859855	0.991222	0.898797	1.09315
Cerebellum	NPPA	Non-GB	Wald ratio	1	0.859886	1.00975	0.906623	1.12461
Cortex	SARS	All	Wald ratio	1	0.859908	0.984306	0.825728	1.17334
Cerebellum	SOCS5	GB	Wald ratio	1	0.859911	1.00892	0.914185	1.11347
Cerebellum	SCAI	GB	Wald ratio	1	0.859928	0.990209	0.887693	1.10456
Cortex	ANKRD36C	GB	Wald ratio	1	0.859944	1.01643	0.848152	1.21809
Cortex	OR2L3	All	MR Egger	3	0.859958	0.964595	0.703263	1.32304
Cortex	EIF4B	Non-GB	Wald ratio	1	0.859995	1.01708	0.842578	1.22773
Cortex	EPPK1	All	Wald ratio	1	0.859996	0.992691	0.914981	1.077
Cortex	PACRGL	GB	Inverse variance weighted	2	0.86	1.00596	0.941688	1.07462
Cerebellum	TPRG1L	All	Wald ratio	1	0.860016	0.993265	0.9214	1.07074
Cortex	DLL3	GB	Wald ratio	1	0.860031	0.979452	0.777608	1.23369
Cortex	CRPPA	Non-GB	Wald ratio	1	0.860045	0.988548	0.869745	1.12358
Cortex	IDI2	GB	Inverse variance weighted	2	0.860068	0.983678	0.819204	1.18118
Cortex	OR2L5	Non-GB	MR Egger	3	0.860084	0.96957	0.73931	1.27155
Cortex	RRAS2	GB	Wald ratio	1	0.860102	0.977554	0.759444	1.2583
Cortex	NUCB1	All	Wald ratio	1	0.860109	1.01336	0.874339	1.17448
Cortex	GPRC5C	Non-GB	Wald ratio	1	0.860124	0.97897	0.772858	1.24005
Cerebellum	TDRKH	All	Wald ratio	1	0.860157	1.00768	0.925458	1.09721
Cortex	KLHL7	All	Wald ratio	1	0.860157	0.983241	0.814704	1.18664
Cortex	NRDC	GB	Weighted median	3	0.86017	1.01163	0.889542	1.15046
Cortex	SH2D7	All	Wald ratio	1	0.860219	0.994753	0.938178	1.05474
Cortex	SULT1A2	GB	Inverse variance weighted	2	0.860245	1.00893	0.913893	1.11384
Cortex	SYT16	Non-GB	Wald ratio	1	0.860283	1.01755	0.838329	1.23509
Cortex	SMIM22	All	Inverse variance weighted	2	0.860302	0.993766	0.926911	1.06544
Cortex	ADAM18	GB	Wald ratio	1	0.860304	0.984153	0.823758	1.17578
Cerebellum	PKD1L1	GB	Wald ratio	1	0.860382	1.00463	0.954199	1.05773
Cortex	SNRPA1	GB	Wald ratio	1	0.860432	0.984633	0.828515	1.17017
Cortex	AFF1	All	Wald ratio	1	0.860458	0.984873	0.830945	1.16732
Cerebellum	FOXN2	GB	Wald ratio	1	0.860491	1.00503	0.950371	1.06283
Cortex	FOXN2	GB	Wald ratio	1	0.860491	1.0074	0.927862	1.09376
Cortex	ZBED4	All	Wald ratio	1	0.860527	0.983581	0.817725	1.18308
Cortex	SATB1	Non-GB	Wald ratio	1	0.860529	0.972443	0.712007	1.32814
Cortex	KRBA2	GB	Simple mode	3	0.86054	1.01017	0.914425	1.11594
Cerebellum	RNF149	GB	Wald ratio	1	0.8606	0.993352	0.922086	1.07013
Cortex	PRTG	Non-GB	Wald ratio	1	0.860605	1.02013	0.816669	1.27428
Cerebellum	SIRT2	All	Wald ratio	1	0.860626	0.993459	0.923278	1.06897
Cortex	PAH	GB	Weighted median	4	0.860656	0.995482	0.946403	1.04711
Cortex	SEMA3D	All	Inverse variance weighted	2	0.860684	1.01702	0.842338	1.22792
Cortex	VSTM2L	All	Wald ratio	1	0.860732	1.00916	0.911443	1.11735
Cortex	ZNF682	GB	Wald ratio	1	0.860775	0.9935	0.923676	1.0686
Cerebellum	NPTX1	All	Weighted median	3	0.860783	1.0049	0.951484	1.06131
Cortex	SLC17A6	Non-GB	Inverse variance weighted	3	0.860886	0.985113	0.832977	1.16504
Cortex	SLC9C2	Non-GB	Inverse variance weighted	3	0.860914	0.994227	0.931878	1.06075
Cortex	STK39	GB	Wald ratio	1	0.860953	1.02117	0.80781	1.29087
Cortex	GTF2IRD2	All	Inverse variance weighted	2	0.860984	0.994671	0.936929	1.05597
Cerebellum	DDX1	All	Wald ratio	1	0.861001	0.992263	0.909643	1.08239
Cortex	GSTM3	GB	Weighted median	3	0.86107	0.995097	0.941804	1.05141
Hippocampus	STEAP1B	Non-GB	Inverse variance weighted	2	0.861076	1.00516	0.948832	1.06484
Cerebellum	NARF	Non-GB	Wald ratio	1	0.861092	0.992277	0.90974	1.0823
Cerebellum	CREG1	All	Wald ratio	1	0.861117	1.00637	0.937313	1.0805
Cerebellum	GAREM1	All	Wald ratio	1	0.861134	1.00691	0.93211	1.08772
Cerebellum	CDH7	All	Wald ratio	1	0.861164	1.00635	0.937393	1.08039
Cerebellum	RHEBL1	All	Wald ratio	1	0.861171	0.993416	0.922524	1.06975
Cerebellum	PRODH	GB	Wald ratio	1	0.861183	1.00704	0.930904	1.0894
Cerebellum	DGCR6	GB	Wald ratio	1	0.861183	1.00983	0.904963	1.12685
Cortex	ITPA	GB	Wald ratio	1	0.861187	0.99466	0.936718	1.05619
Cortex	PATJ	Non-GB	Simple mode	3	0.861203	1.0177	0.855569	1.21056
Cortex	DCXR	Non-GB	Inverse variance weighted	2	0.861259	1.00663	0.934745	1.08404
Cerebellum	THPO	Non-GB	Wald ratio	1	0.861266	0.987751	0.860241	1.13416
Cerebellum	MPP7	Non-GB	Wald ratio	1	0.861268	1.00534	0.947001	1.06728
Cortex	TCF12	GB	Wald ratio	1	0.861269	1.01991	0.817633	1.27222
Cerebellum	POLR1B	Non-GB	Wald ratio	1	0.861287	0.991965	0.906147	1.08591
Cortex	CCZ1B	All	MR Egger	3	0.861313	1.02322	0.83505	1.25378
Cortex	MRPL39	All	Wald ratio	1	0.861316	0.993085	0.918707	1.07349
Cerebellum	ESR1	Non-GB	Wald ratio	1	0.861317	0.992448	0.911533	1.08055
Hippocampus	FREM2	Non-GB	Wald ratio	1	0.86135	1.00686	0.932538	1.0871
Spinal Cord	PILRB	GB	Wald ratio	1	0.861375	0.992083	0.90741	1.08466
Cortex	TAP1	Non-GB	Wald ratio	1	0.861387	1.01649	0.845967	1.22139
Cortex	NAA25	GB	Wald ratio	1	0.861395	0.985779	0.839368	1.15773
Cortex	AKTIP	Non-GB	Inverse variance weighted	2	0.861477	1.00802	0.921478	1.1027
Cortex	KDM5B	GB	Wald ratio	1	0.861488	0.985047	0.831681	1.16669
Cerebellum	CFAP70	GB	Wald ratio	1	0.861532	0.992279	0.909516	1.08257
Basal Ganglia	PDCD5	Non-GB	Wald ratio	1	0.861544	0.992467	0.911617	1.08049
Cerebellum	MKNK1	All	Wald ratio	1	0.86156	1.00516	0.948669	1.06501
Cerebellum	DOK4	All	Wald ratio	1	0.86157	0.990538	0.890143	1.10225
Cortex	FASN	GB	Wald ratio	1	0.861595	1.02646	0.765284	1.37678
Cerebellum	IGF1R	Non-GB	Wald ratio	1	0.86167	0.994885	0.93912	1.05396
Cerebellum	PGPEP1L	Non-GB	Wald ratio	1	0.86167	0.993518	0.923439	1.06892
Cortex	IGF1R	Non-GB	Wald ratio	1	0.86167	0.984358	0.824396	1.17536
Hippocampus	IPO8	GB	Wald ratio	1	0.861706	1.00635	0.937131	1.08069
Cortex	COX8C	All	Wald ratio	1	0.861726	1.01669	0.84389	1.22488
Cortex	NKAIN1	All	Wald ratio	1	0.861733	0.996221	0.954662	1.03959
Cortex	SEMA4F	All	Wald ratio	1	0.861738	0.985271	0.833742	1.16434
Cortex	ZNRF2	All	Wald ratio	1	0.861759	0.978335	0.764572	1.25186
Cerebellum	LPIN2	All	Wald ratio	1	0.861785	1.00691	0.931821	1.08805
Cortex	ACTR3C	GB	Inverse variance weighted	2	0.861788	1.01293	0.876533	1.17055
Cortex	MYOM2	Non-GB	MR Egger	3	0.861798	0.956917	0.647019	1.41524
Cerebellum	LYPD1	Non-GB	Inverse variance weighted	2	0.861802	1.01054	0.898016	1.13716
Cortex	CCDC183	All	Wald ratio	1	0.861813	1.01046	0.898702	1.13613
Cortex	C4B	Non-GB	MR Egger	3	0.861819	0.968094	0.725701	1.29145
Cortex	GPR153	GB	Simple mode	4	0.861852	1.02118	0.822106	1.26845
Cortex	RAP1A	Non-GB	Wald ratio	1	0.861856	1.01567	0.852458	1.21014
Cerebellum	TATDN3	GB	Wald ratio	1	0.861927	1.00553	0.944934	1.07001
Cortex	TATDN3	GB	Wald ratio	1	0.861927	1.00723	0.928672	1.09244
Cerebellum	NIPSNAP2	All	Wald ratio	1	0.861937	1.00738	0.927289	1.09438
Cerebellum	ZP3	All	Inverse variance weighted	3	0.861967	1.00311	0.968611	1.03884
Cortex	SEMA4A	All	Wald ratio	1	0.861973	1.01044	0.898799	1.13595
Cortex	FAM193B	GB	Wald ratio	1	0.862004	1.00995	0.903263	1.12924
Cortex	AOPEP	All	Wald ratio	1	0.86203	1.0151	0.857238	1.20203
Cortex	DCDC1	All	Wald ratio	1	0.862082	0.989295	0.876169	1.11703
Cerebellum	SIRT4	Non-GB	Wald ratio	1	0.862097	1.01099	0.893698	1.14367
Cerebellum	SMIM22	GB	Wald ratio	1	0.862118	1.00466	0.953293	1.0588
Cerebellum	SEPTIN12	GB	Wald ratio	1	0.862118	1.00416	0.958169	1.05237
Cortex	YBEY	All	MR Egger	3	0.862126	1.00862	0.934369	1.08877
Cerebellum	PAXIP1	All	Wald ratio	1	0.862142	1.00477	0.952221	1.06022
Cortex	IQSEC1	All	Wald ratio	1	0.862155	1.01368	0.869546	1.1817
Cortex	BORA	GB	Wald ratio	1	0.862157	1.01662	0.844009	1.22453
Cortex	KCTD16	GB	Wald ratio	1	0.862171	0.980948	0.789468	1.21887
Cerebellum	TFDP2	Non-GB	Wald ratio	1	0.862182	1.01085	0.894851	1.1419
Cortex	C2CD2	Non-GB	Weighted mode	3	0.862183	1.02787	0.781706	1.35154
Cortex	UPK3BL2	All	Simple mode	4	0.86222	0.987167	0.863364	1.12872
Cortex	PDGFD	All	Wald ratio	1	0.862227	0.991393	0.899176	1.09307
Cortex	DEFB135	Non-GB	Wald ratio	1	0.862234	0.974236	0.725489	1.30827
Cortex	C2orf74	Non-GB	MR Egger	3	0.862239	0.927715	0.475219	1.81107
Cerebellum	ABLIM1	Non-GB	Wald ratio	1	0.862312	1.0101	0.90164	1.13161
Cerebellum	SERPINB6	Non-GB	Wald ratio	1	0.862313	0.994402	0.933272	1.05954
Cortex	TBC1D26	All	Wald ratio	1	0.862316	1.00482	0.951627	1.061
Cortex	TRIM16	All	Wald ratio	1	0.862316	1.01172	0.886868	1.15415
Cerebellum	ENOSF1	GB	Wald ratio	1	0.86234	0.992347	0.909805	1.08238
Cortex	FASTKD2	All	Wald ratio	1	0.862343	1.01247	0.880117	1.16473
Cortex	PGR	All	Wald ratio	1	0.862367	0.987665	0.858352	1.13646
Cerebellum	NARS2	Non-GB	Wald ratio	1	0.862424	1.00538	0.94615	1.06832
Cerebellum	ADAT2	GB	Wald ratio	1	0.862426	1.00808	0.920346	1.10418
Cortex	DAW1	Non-GB	Inverse variance weighted	2	0.862461	1.00968	0.905436	1.12592
Cerebellum	COLEC11	All	Inverse variance weighted	2	0.86248	0.996215	0.954377	1.03989
Cortex	TMEM38A	Non-GB	Wald ratio	1	0.862484	0.985843	0.838956	1.15845
Cerebellum	DDO	All	Wald ratio	1	0.862495	1.00591	0.941018	1.07528
Cortex	OR10A2	GB	Wald ratio	1	0.862527	1.01407	0.865715	1.18785
Cerebellum	ZNF682	GB	Wald ratio	1	0.862545	1.00622	0.937974	1.07944
Cerebellum	KCNAB1	All	Inverse variance weighted	2	0.862557	1.00513	0.948509	1.06514
Cerebellum	ATRIP	Non-GB	Wald ratio	1	0.862583	0.99185	0.904066	1.08816
Cortex	COMMD10	Non-GB	Wald ratio	1	0.862589	1.01253	0.879321	1.16593
Cortex	KCNQ2	All	Wald ratio	1	0.862648	0.981547	0.794818	1.21214
Cortex	MYADM	All	Wald ratio	1	0.862697	1.01148	0.888729	1.15119
Cerebellum	ST3GAL3	GB	Wald ratio	1	0.8628	0.990567	0.889613	1.10298
Cortex	RDH13	GB	Wald ratio	1	0.862812	1.01343	0.871089	1.17904
Cerebellum	ADAP2	All	Wald ratio	1	0.862817	1.00869	0.914395	1.11271
Cortex	ARID5B	GB	Wald ratio	1	0.862888	1.01479	0.859003	1.19884
Cerebellum	F13A1	GB	Wald ratio	1	0.862903	1.00982	0.903795	1.12828
Cortex	CDC123	GB	Wald ratio	1	0.862934	0.982885	0.807948	1.1957
Cortex	ABHD18	Non-GB	Wald ratio	1	0.862979	1.02342	0.786809	1.33119
Cortex	CLDN1	GB	Wald ratio	1	0.863053	0.977617	0.755884	1.26439
Cortex	RGMA	Non-GB	MR Egger	3	0.863085	1.04381	0.71046	1.53357
Cerebellum	ANO5	All	Inverse variance weighted	2	0.863124	1.00398	0.959698	1.0503
Cerebellum	AC010325.1	All	Wald ratio	1	0.863154	0.990209	0.885395	1.10743
Basal Ganglia	FAM221A	GB	Wald ratio	1	0.863154	0.994814	0.9377	1.05541
Hippocampus	FAM221A	GB	Wald ratio	1	0.863154	0.995181	0.941987	1.05138
Cerebellum	HSD17B8	All	Wald ratio	1	0.863159	1.00655	0.934535	1.08411
Hippocampus	NUP42	All	Wald ratio	1	0.86319	1.00487	0.950874	1.06193
Hippocampus	AKR1C1	All	Wald ratio	1	0.863192	0.995192	0.942107	1.05127
Cerebellum	NUDT1	GB	Wald ratio	1	0.863199	1.01021	0.899955	1.13398
Hippocampus	CZIB	GB	Wald ratio	1	0.863219	0.993695	0.924699	1.06784
Cerebellum	UBXN10	Non-GB	Wald ratio	1	0.863246	0.989868	0.881553	1.11149
Cortex	SMIM27	All	Wald ratio	1	0.863256	0.98723	0.852901	1.14272
Cortex	GSTM3	GB	MR Egger	3	0.863257	0.97219	0.754576	1.25256
Cortex	AKT2	GB	Wald ratio	1	0.863262	1.01935	0.819568	1.26784
Cerebellum	MYO5C	All	Wald ratio	1	0.863267	1.00727	0.927595	1.09378
Cerebellum	UTP18	Non-GB	Wald ratio	1	0.863288	0.992671	0.912932	1.07937
Cortex	CCSER1	All	Wald ratio	1	0.863296	0.98173	0.795855	1.21102
Cortex	ZNFX1	GB	Wald ratio	1	0.86332	1.0175	0.835089	1.23977
Cortex	NUDT12	All	Wald ratio	1	0.863326	1.00645	0.935378	1.08293
Cerebellum	RCBTB1	Non-GB	Wald ratio	1	0.863327	1.00977	0.903906	1.12804
Cortex	TMEM232	Non-GB	Wald ratio	1	0.86333	1.02174	0.799782	1.30531
Cortex	PDCD1LG2	All	Wald ratio	1	0.863373	0.988372	0.865102	1.12921
Cerebellum	CLEC2A	Non-GB	Wald ratio	1	0.863377	1.00727	0.92749	1.09391
Cerebellum	KLRF2	Non-GB	Wald ratio	1	0.863377	1.01057	0.896534	1.1391
Cortex	KLRF2	Non-GB	Wald ratio	1	0.863377	1.01238	0.879973	1.16472
Cortex	CLEC2A	Non-GB	Wald ratio	1	0.863377	1.00749	0.925378	1.09689
Cerebellum	NCOA7	Non-GB	Wald ratio	1	0.863394	1.00998	0.901945	1.13096
Cortex	TDRD6	GB	Inverse variance weighted	2	0.863394	0.989187	0.873962	1.1196
Cerebellum	PPM1M	All	Wald ratio	1	0.863401	0.995106	0.94102	1.0523
Cortex	TCEANC2	GB	Inverse variance weighted	2	0.863407	0.984144	0.820307	1.1807
Cortex	ALAD	GB	Weighted mode	3	0.863423	1.00853	0.926007	1.0984
Cerebellum	TNFRSF1B	Non-GB	Wald ratio	1	0.863439	0.990278	0.885941	1.1069
Cerebellum	CADM1	Non-GB	Wald ratio	1	0.863446	1.00862	0.914659	1.11223
Cortex	RFXANK	GB	Wald ratio	1	0.863446	0.986932	0.849541	1.14654
Cortex	TLN2	All	Inverse variance weighted	2	0.863447	0.972286	0.705823	1.33935
Cerebellum	GAS8	All	Wald ratio	1	0.863451	0.995667	0.94759	1.04618
Cortex	MARCH1	Non-GB	Wald ratio	1	0.863493	1.0125	0.878786	1.16656
Cortex	IGLON5	GB	Wald ratio	1	0.863512	0.989179	0.873777	1.11982
Cortex	PARVA	GB	Wald ratio	1	0.863527	0.992632	0.912355	1.07997
Cerebellum	CDKN2AIPNL	All	Wald ratio	1	0.863553	1.01148	0.888023	1.1521
Cortex	ESYT1	Non-GB	Wald ratio	1	0.863569	1.022	0.797377	1.30989
Cortex	NFS1	GB	Wald ratio	1	0.863589	0.978004	0.758827	1.26049
Cortex	ZSWIM5	All	Wald ratio	1	0.863611	1.01107	0.891691	1.14644
Cerebellum	PRSS12	GB	Wald ratio	1	0.863615	0.991206	0.896172	1.09632
Cortex	PCDHGA7	All	Wald ratio	1	0.863626	0.984887	0.827782	1.17181
Cerebellum	VASN	GB	Wald ratio	1	0.863662	1.00807	0.919695	1.10494
Cortex	RARRES1	Non-GB	Inverse variance weighted	2	0.863765	0.992888	0.91515	1.07723
Cortex	GOLGB1	GB	Wald ratio	1	0.863776	0.976243	0.741769	1.28483
Cortex	ASB5	GB	Inverse variance weighted	2	0.863831	0.994001	0.927943	1.06476
Cortex	LRRC20	All	Inverse variance weighted	2	0.86386	0.985941	0.838613	1.15915
Cortex	CD84	All	Wald ratio	1	0.863897	1.01172	0.885514	1.15592
Cerebellum	BTBD17	GB	Wald ratio	1	0.863914	0.990918	0.892738	1.09989
Basal Ganglia	RGPD8	Non-GB	Wald ratio	1	0.863942	1.00778	0.922285	1.1012
Cortex	SUDS3	GB	Wald ratio	1	0.863952	1.02697	0.757477	1.39233
Cerebellum	COL11A2	GB	Wald ratio	1	0.863968	1.00597	0.939767	1.07683
Cortex	RBP4	All	Weighted mode	3	0.863977	1.012	0.897189	1.1415
Cortex	SCART1	GB	Inverse variance weighted	3	0.864021	0.99479	0.937065	1.05607
Cerebellum	MORN1	GB	Wald ratio	1	0.864064	1.00723	0.927466	1.09386
Cerebellum	ZNF100	All	Wald ratio	1	0.864124	0.993053	0.916849	1.07559
Cerebellum	REEP6	Non-GB	Wald ratio	1	0.864135	1.01157	0.88665	1.1541
Cerebellum	ARL9	All	Wald ratio	1	0.864139	0.993177	0.918267	1.0742
Cortex	RXFP4	GB	Wald ratio	1	0.86415	1.02509	0.771736	1.36162
Cortex	LRATD2	Non-GB	Wald ratio	1	0.864161	1.02648	0.760879	1.38479
Cortex	ATP7B	GB	Inverse variance weighted	2	0.86417	0.979092	0.768572	1.24728
Cortex	NUDT13	Non-GB	Wald ratio	1	0.864172	0.982998	0.807649	1.19642
Cortex	TVP23C	Non-GB	Inverse variance weighted	2	0.864181	1.0069	0.930585	1.08948
Cortex	VPS39	Non-GB	Wald ratio	1	0.864209	1.01259	0.877321	1.16872
Cerebellum	SERPINI2	GB	Wald ratio	1	0.864213	1.00867	0.913668	1.11355
Spinal Cord	NME1	GB	Wald ratio	1	0.864213	1.00556	0.94364	1.07154
Cerebellum	TMED2	GB	Wald ratio	1	0.864234	1.00996	0.901495	1.13148
Cerebellum	IFT122	GB	Wald ratio	1	0.864257	0.991467	0.89869	1.09382
Cortex	HLA-DOB	Non-GB	Inverse variance weighted	4	0.864284	1.00584	0.940861	1.07531
Cerebellum	APOBEC3F	GB	Wald ratio	1	0.864287	0.988036	0.860654	1.13427
Cortex	SERPINB2	All	Wald ratio	1	0.864291	0.991525	0.89932	1.09318
Hippocampus	PLAC8	All	Wald ratio	1	0.86431	0.994403	0.932406	1.06052
Cortex	CLEC4G	All	Wald ratio	1	0.864334	0.988508	0.865761	1.12866
Cerebellum	HP	GB	Wald ratio	1	0.864385	0.993765	0.92494	1.06771
Cortex	STOM	Non-GB	Wald ratio	1	0.864421	1.01434	0.861406	1.19442
Cortex	PANX2	GB	Wald ratio	1	0.864423	0.976442	0.742671	1.2838
Cortex	OPN4	Non-GB	Inverse variance weighted	2	0.864429	0.994899	0.938176	1.05505
Cortex	SYNRG	GB	Wald ratio	1	0.864449	1.01732	0.83533	1.23895
Basal Ganglia	MBLAC1	All	Wald ratio	1	0.864449	1.00711	0.928444	1.09244
Cortex	RNASE1	GB	Wald ratio	1	0.86446	0.975314	0.731984	1.29953
Cortex	SCYL3	Non-GB	Simple mode	3	0.86449	1.01582	0.866409	1.19101
Cortex	ARHGEF4	GB	Wald ratio	1	0.864574	0.978124	0.758576	1.26121
Cortex	CACTIN	Non-GB	Wald ratio	1	0.864578	1.02355	0.783298	1.3375
Cortex	RBM44	GB	Inverse variance weighted	2	0.864617	1.00757	0.923922	1.09879
Cerebellum	C1orf174	GB	Wald ratio	1	0.864619	0.994504	0.933448	1.05955
Cortex	PHYH	All	Wald ratio	1	0.864626	0.984602	0.823726	1.1769
Cerebellum	C1orf112	GB	Inverse variance weighted	2	0.864628	1.0084	0.915934	1.1102
Cortex	AIRE	GB	Simple mode	3	0.864632	0.983427	0.830078	1.16511
Cortex	ECM2	Non-GB	Inverse variance weighted	2	0.864638	1.00775	0.922159	1.10128
Cortex	CDH13	All	Inverse variance weighted	2	0.864691	0.989282	0.873966	1.11981
Cerebellum	OPCML	GB	Inverse variance weighted	2	0.864693	1.01385	0.865531	1.18758
Cerebellum	NEGR1	GB	Wald ratio	1	0.864697	1.01026	0.898302	1.13618
Cortex	SRBD1	GB	Wald ratio	1	0.864714	0.984968	0.827467	1.17245
Cortex	PIK3IP1	All	Wald ratio	1	0.864715	0.983722	0.81447	1.18814
Cortex	GDF7	Non-GB	Inverse variance weighted	2	0.864737	0.966698	0.654711	1.42736
Cortex	VILL	All	Wald ratio	1	0.864738	0.995358	0.943468	1.0501
Cortex	ASPM	All	Wald ratio	1	0.864743	0.983134	0.808369	1.19568
Cerebellum	TAF10	GB	Wald ratio	1	0.864763	1.00745	0.925003	1.09724
Cortex	TAF10	GB	Wald ratio	1	0.864763	1.01792	0.829761	1.24874
Cortex	LAMA1	All	Wald ratio	1	0.864786	0.991493	0.898633	1.09395
Cerebellum	NUP42	All	Wald ratio	1	0.864802	1.00359	0.962989	1.04591
Cerebellum	KCNA2	All	Wald ratio	1	0.864812	1.00939	0.906463	1.12399
Cerebellum	ZNF738	GB	Wald ratio	1	0.864833	1.00553	0.943677	1.07143
Cortex	MTTP	GB	Inverse variance weighted	2	0.864889	1.0264	0.760231	1.38577
Cortex	CSNK1E	Non-GB	Wald ratio	1	0.864893	0.982169	0.798317	1.20836
Cortex	OR51I1	GB	Wald ratio	1	0.864896	0.981974	0.79633	1.21089
Cortex	OR52H1	GB	Wald ratio	1	0.864896	0.987018	0.849088	1.14735
Cortex	OR52E6	GB	Wald ratio	1	0.864896	0.98828	0.862785	1.13203
Cortex	OR52E5	GB	Wald ratio	1	0.864896	0.991194	0.895178	1.09751
Cerebellum	CHFR	All	Wald ratio	1	0.864972	1.00557	0.943246	1.072
Cortex	KLRC4	All	Wald ratio	1	0.864984	0.994715	0.93578	1.05736
Cortex	SPACA9	Non-GB	Wald ratio	1	0.864994	0.980274	0.779111	1.23338
Cortex	ACR	GB	Wald ratio	1	0.864995	0.974409	0.722682	1.31382
Cortex	TRHR	Non-GB	Wald ratio	1	0.865009	1.00845	0.915166	1.11125
Cortex	SEMA4F	Non-GB	Wald ratio	1	0.865013	0.981212	0.788479	1.22106
Cortex	METAP1	Non-GB	Wald ratio	1	0.865028	1.02097	0.803681	1.29701
Cerebellum	ECD	All	Wald ratio	1	0.865028	0.992014	0.904411	1.0881
Cortex	AC025287.4	Non-GB	Wald ratio	1	0.86506	0.979931	0.775613	1.23807
Cortex	CPHXL	Non-GB	Wald ratio	1	0.86506	0.977212	0.749068	1.27484
Cerebellum	ELMSAN1	All	Wald ratio	1	0.865096	0.994637	0.93481	1.05829
Cerebellum	KCNN4	Non-GB	Wald ratio	1	0.865123	0.990408	0.88616	1.10692
Cortex	PRPF4	All	Wald ratio	1	0.865136	1.0091	0.908911	1.12034
Cerebellum	SPOCK2	Non-GB	Wald ratio	1	0.865164	0.993337	0.919572	1.07302
Cortex	TERF2	GB	Wald ratio	1	0.865169	0.983514	0.811797	1.19156
Spinal Cord	SLC28A1	GB	Wald ratio	1	0.865172	0.994833	0.937088	1.05614
Hippocampus	HYAL3	All	Wald ratio	1	0.865237	0.995687	0.9472	1.04666
Cortex	GNA13	GB	Wald ratio	1	0.86525	0.989828	0.879579	1.1139
Cerebellum	FAM174C	Non-GB	Wald ratio	1	0.865256	0.991424	0.897534	1.09513
Cortex	OSBPL5	All	Inverse variance weighted	2	0.865278	0.991935	0.903345	1.08921
Hippocampus	RBL2	Non-GB	Wald ratio	1	0.865294	1.00705	0.928498	1.09226
Cortex	APIP	GB	Weighted mode	3	0.865325	0.99452	0.94033	1.05183
Cortex	WASHC4	GB	Wald ratio	1	0.865336	1.01017	0.898668	1.13551
Cerebellum	CCDC65	Non-GB	Wald ratio	1	0.865369	0.995555	0.945576	1.04817
Cerebellum	BDH1	All	Wald ratio	1	0.865386	0.991544	0.898821	1.09383
Cortex	GAS2	All	Weighted median	3	0.865411	1.00675	0.93143	1.08815
Cerebellum	FGF23	Non-GB	Wald ratio	1	0.865412	1.01154	0.885809	1.15513
Cortex	ZCCHC17	GB	Wald ratio	1	0.865488	0.9869	0.847245	1.14957
Cerebellum	PHACTR1	All	Wald ratio	1	0.865496	1.00827	0.916598	1.10911
Cerebellum	USP18	Non-GB	Wald ratio	1	0.865517	1.01226	0.879077	1.16563
Cortex	LIN54	GB	Wald ratio	1	0.86555	1.01583	0.846932	1.21842
Basal Ganglia	AKR1C1	Non-GB	Wald ratio	1	0.865603	0.993601	0.922413	1.07028
Cortex	LTBP2	GB	Wald ratio	1	0.865612	0.986263	0.840275	1.15762
Cerebellum	SLC22A1	Non-GB	Wald ratio	1	0.865631	0.988546	0.865061	1.12966
Cortex	GPC5	GB	Weighted mode	3	0.86566	0.99191	0.912871	1.07779
Cortex	MSH4	All	Inverse variance weighted	2	0.865689	0.994942	0.938164	1.05516
Cerebellum	TAF4	Non-GB	Wald ratio	1	0.865697	1.01043	0.895989	1.13948
Cerebellum	TSSK3	All	Wald ratio	1	0.865698	0.991492	0.898019	1.09469
Cerebellum	BSDC1	All	Wald ratio	1	0.865698	0.990626	0.888198	1.10487
Cortex	ABCC11	Non-GB	Wald ratio	1	0.865722	0.979268	0.768136	1.24843
Cortex	CILP2	Non-GB	Wald ratio	1	0.865739	0.976395	0.740221	1.28792
Cerebellum	PM20D1	Non-GB	Wald ratio	1	0.86574	1.00446	0.953936	1.05766
Cortex	RHEX	Non-GB	Wald ratio	1	0.86574	1.02599	0.762052	1.38133
Cortex	CTSE	Non-GB	Wald ratio	1	0.86574	1.01401	0.862937	1.19154
Cerebellum	ALS2CL	GB	Inverse variance weighted	2	0.86575	0.985442	0.831371	1.16807
Cerebellum	LRRC43	Non-GB	Wald ratio	1	0.865753	0.991421	0.897168	1.09557
Cerebellum	TMEM108	GB	Wald ratio	1	0.865778	0.990171	0.883011	1.11034
Cerebellum	MICAL1	GB	Wald ratio	1	0.865792	0.988351	0.862768	1.13221
Cortex	SNRNP70	All	Wald ratio	1	0.865819	0.98081	0.783382	1.22799
Cortex	TRPM3	All	Inverse variance weighted	2	0.865858	1.00552	0.943319	1.07182
Cerebellum	GFPT2	All	Wald ratio	1	0.865888	1.00641	0.934443	1.08393
Cortex	KDM1A	Non-GB	Wald ratio	1	0.865898	0.980129	0.776443	1.23725
Spinal Cord	ZSCAN23	GB	Wald ratio	1	0.865921	0.994548	0.933396	1.05971
Cerebellum	SCGB1A1	All	Wald ratio	1	0.865964	0.990852	0.890556	1.10244
Cortex	PGR	GB	Wald ratio	1	0.866101	1.01459	0.857325	1.20071
Cortex	OR52A5	Non-GB	Wald ratio	1	0.866101	0.982026	0.795352	1.21251
Cortex	ADGRD1	GB	Inverse variance weighted	2	0.866137	0.98965	0.87689	1.11691
Cortex	AFDN	All	Wald ratio	1	0.866162	1.00696	0.928903	1.09158
Cortex	TAT	All	Wald ratio	1	0.866198	0.982773	0.802904	1.20294
Cerebellum	PARP11	GB	Wald ratio	1	0.866283	1.00751	0.923459	1.09921
Cortex	C6orf118	All	Wald ratio	1	0.866296	1.01298	0.871751	1.17709
Cortex	PPAT	GB	Wald ratio	1	0.866313	0.980728	0.781897	1.23012
Cortex	MGLL	GB	Inverse variance weighted	2	0.866353	1.01136	0.8867	1.15354
Cerebellum	MAP1A	GB	Wald ratio	1	0.866358	1.01091	0.890933	1.14703
Cortex	POLK	Non-GB	Wald ratio	1	0.866383	1.01576	0.846564	1.21878
Cerebellum	TULP2	All	Wald ratio	1	0.866385	1.00604	0.937935	1.07908
Cerebellum	PRDM15	All	Wald ratio	1	0.866388	0.99289	0.913696	1.07895
Cerebellum	LRRC56	All	Wald ratio	1	0.866422	1.0052	0.946299	1.06776
Cerebellum	NOMO1	All	Wald ratio	1	0.866423	1.00894	0.909589	1.11913
Cortex	UPK3BL1	All	Weighted mode	3	0.866429	1.00556	0.949842	1.06454
Cortex	POP1	Non-GB	Wald ratio	1	0.866443	0.976213	0.73738	1.2924
Hippocampus	TSTD3	GB	Wald ratio	1	0.866444	1.00605	0.937764	1.07931
Cortex	EDDM13	Non-GB	Wald ratio	1	0.866444	1.02756	0.748546	1.41056
Basal Ganglia	PRSS36	Non-GB	Wald ratio	1	0.866454	1.00722	0.926227	1.09529
Basal Ganglia	IQCN	GB	Wald ratio	1	0.866482	1.00651	0.933143	1.08565
Cortex	SYTL2	Non-GB	Wald ratio	1	0.866502	0.983061	0.805513	1.19974
Cerebellum	PPP1R3C	All	Wald ratio	1	0.866536	1.0073	0.925401	1.09644
Cortex	ABCC6	GB	Inverse variance weighted	2	0.866536	0.9903	0.883885	1.10953
Cerebellum	NEPRO	Non-GB	Wald ratio	1	0.866574	0.988047	0.858721	1.13685
Cortex	CLDN1	Non-GB	Wald ratio	1	0.866577	0.97663	0.741176	1.28688
Cortex	PTPN3	Non-GB	Wald ratio	1	0.86661	1.01738	0.832065	1.24397
Cerebellum	GNB1L	GB	Wald ratio	1	0.866634	1.00713	0.92702	1.09416
Cortex	RGL2	All	Wald ratio	1	0.866664	1.00991	0.900079	1.13315
Cerebellum	PDE11A	Non-GB	Wald ratio	1	0.866697	1.00932	0.905711	1.12478
Cortex	UNC45A	Non-GB	Wald ratio	1	0.86673	0.977402	0.748397	1.27648
Basal Ganglia	ARHGEF5	All	Wald ratio	1	0.86677	1.00479	0.95024	1.06247
Hippocampus	ARHGEF5	All	Wald ratio	1	0.86677	1.00549	0.943156	1.07195
Cortex	CPQ	All	Wald ratio	1	0.866815	0.990848	0.889897	1.10325
Cerebellum	TMEM161A	Non-GB	Wald ratio	1	0.866816	0.989978	0.880038	1.11365
Cortex	HLA-F	All	Inverse variance weighted	2	0.866817	1.0201	0.808382	1.28728
Cerebellum	ARSA	GB	Wald ratio	1	0.86684	0.990095	0.881337	1.11227
Cerebellum	ANO7	Non-GB	Wald ratio	1	0.866911	0.993849	0.924653	1.06822
Cerebellum	KARS	All	Wald ratio	1	0.866927	1.00858	0.912618	1.11464
Cerebellum	SLC36A3	All	Wald ratio	1	0.866956	0.993128	0.916153	1.07657
Cerebellum	PTCHD4	GB	Wald ratio	1	0.867004	0.990588	0.886798	1.10653
Cortex	SLC36A3	All	Inverse variance weighted	2	0.867008	1.00745	0.923611	1.0989
Cortex	MTBP	Non-GB	Wald ratio	1	0.867011	1.0061	0.936966	1.08034
Cortex	CD2BP2	GB	Wald ratio	1	0.867025	0.986422	0.84055	1.15761
Cortex	LRRC25	Non-GB	Wald ratio	1	0.867084	1.01019	0.897057	1.1376
Cortex	CSNK1G3	GB	Wald ratio	1	0.867091	0.983708	0.811557	1.19238
Cerebellum	GATB	Non-GB	Wald ratio	1	0.86715	0.99218	0.904982	1.08778
Cerebellum	SEMA4B	All	Wald ratio	1	0.867179	0.992135	0.904445	1.08833
Cortex	RUSC2	Non-GB	Wald ratio	1	0.867185	0.976725	0.741147	1.28718
Hippocampus	PRKD3	GB	Wald ratio	1	0.867209	0.993471	0.920037	1.07276
Cortex	TUBA1C	GB	Wald ratio	1	0.867272	1.01211	0.878845	1.16559
Spinal Cord	CPS1	Non-GB	Wald ratio	1	0.867294	0.993858	0.924575	1.06833
Cortex	OR2D3	Non-GB	Wald ratio	1	0.867298	0.990602	0.886735	1.10663
Cortex	OR2D2	Non-GB	Wald ratio	1	0.867298	1.01828	0.823359	1.25934
Basal Ganglia	GBP3	Non-GB	Wald ratio	1	0.867317	0.995417	0.943197	1.05053
Cerebellum	MUC20	Non-GB	Inverse variance weighted	2	0.867322	1.00528	0.945064	1.06933
Cerebellum	TGM1	GB	Inverse variance weighted	2	0.867345	0.995154	0.940016	1.05353
Cerebellum	C4A	GB	Inverse variance weighted	2	0.867384	0.99349	0.920176	1.07265
Cortex	LRP12	GB	Wald ratio	1	0.867384	0.989322	0.872196	1.12218
Cortex	BMP8A	GB	Inverse variance weighted	2	0.867405	0.985666	0.831994	1.16772
Cortex	PMS2	Non-GB	MR Egger	3	0.867421	0.983509	0.84294	1.14752
Cortex	ZNF585A	GB	Wald ratio	1	0.867434	1.01568	0.846051	1.21933
Cortex	FMO5	All	Wald ratio	1	0.867445	1.00823	0.915747	1.11004
Cortex	ITPKC	GB	Wald ratio	1	0.867491	1.01001	0.898453	1.13543
Cortex	ACP6	GB	Weighted median	3	0.867495	1.00484	0.949471	1.06343
Cortex	HLA-DQB2	All	MR Egger	3	0.867498	1.01872	0.857666	1.21001
Cerebellum	TRMT61B	GB	Wald ratio	1	0.867505	1.0067	0.930734	1.08887
Hippocampus	RPL7L1	GB	Wald ratio	1	0.867527	0.994267	0.929311	1.06376
Cortex	MGST3	GB	Inverse variance weighted	2	0.867532	1.01361	0.864705	1.18816
Hippocampus	GAA	GB	Wald ratio	1	0.867542	1.00687	0.929012	1.09126
Cerebellum	ADAMTSL5	All	Wald ratio	1	0.867553	1.0069	0.928751	1.09162
Cerebellum	SLC4A2	All	Wald ratio	1	0.867564	0.992613	0.909765	1.083
Cortex	NINJ2	GB	Wald ratio	1	0.867595	1.02255	0.786763	1.32899
Cortex	CERS3	GB	Weighted median	3	0.867634	1.00699	0.927741	1.09302
Cortex	IL12RB1	GB	Wald ratio	1	0.867648	1.01349	0.865673	1.18656
Cortex	NF2	GB	Wald ratio	1	0.867654	1.02211	0.790315	1.32188
Cerebellum	RIC1	All	Wald ratio	1	0.867672	0.994908	0.936916	1.05649
Cerebellum	MBTPS1	GB	Wald ratio	1	0.867744	0.993486	0.919934	1.07292
Cerebellum	DNAH6	GB	Wald ratio	1	0.867761	0.995531	0.944406	1.04942
Cortex	DNAH6	GB	Wald ratio	1	0.867761	0.985629	0.831214	1.16873
Cortex	AQP3	GB	Simple mode	4	0.8678	0.980634	0.793624	1.21171
Cortex	SLC27A3	All	Wald ratio	1	0.867807	1.0205	0.803593	1.29595
Cerebellum	MAPKAPK2	All	Wald ratio	1	0.867809	0.993502	0.920083	1.07278
Cortex	RPS27L	All	Inverse variance weighted	2	0.867866	0.994818	0.935757	1.05761
Cortex	KIF6	GB	Weighted mode	3	0.867978	0.993744	0.930923	1.0608
Cortex	SLC22A23	GB	Wald ratio	1	0.868001	0.983878	0.812268	1.19175
Cortex	LHFPL6	Non-GB	Wald ratio	1	0.868038	1.01511	0.85051	1.21157
Cortex	CERS3	GB	Weighted mode	3	0.868054	1.00862	0.922405	1.10289
Cortex	PLAC8	All	MR Egger	4	0.868061	1.07505	0.506035	2.2839
Cerebellum	MED28	Non-GB	Wald ratio	1	0.868071	0.994296	0.929404	1.06372
Cerebellum	DAP	GB	Wald ratio	1	0.868103	0.990695	0.887207	1.10626
Cortex	ARHGEF39	All	Wald ratio	1	0.868117	0.99242	0.907177	1.08567
Cerebellum	SCN5A	Non-GB	Wald ratio	1	0.868241	0.99152	0.896609	1.09648
Cortex	DCLRE1C	GB	Wald ratio	1	0.868256	1.01132	0.885397	1.15515
Cortex	INTS8	Non-GB	Weighted median	3	0.868263	0.989633	0.874972	1.11932
Cerebellum	LYN	Non-GB	Wald ratio	1	0.868274	1.00931	0.904652	1.12607
Cerebellum	RGR	Non-GB	Wald ratio	1	0.868282	1.00505	0.946936	1.06674
Cortex	MRPL38	GB	Inverse variance weighted	2	0.868331	0.987143	0.847105	1.15033
Cerebellum	LHFPL6	All	Wald ratio	1	0.868334	1.00685	0.928816	1.09143
Cortex	GIMAP8	GB	Wald ratio	1	0.868337	0.987116	0.846805	1.15068
Cerebellum	KCNN4	GB	Wald ratio	1	0.868345	1.00877	0.909777	1.11854
Hippocampus	C4A	All	Wald ratio	1	0.868388	1.00502	0.947204	1.06637
Cortex	PLBD1	All	Wald ratio	1	0.868449	1.01029	0.894999	1.14044
Cortex	ZBTB7C	Non-GB	Wald ratio	1	0.868455	0.977904	0.750684	1.2739
Basal Ganglia	SUPT3H	Non-GB	Wald ratio	1	0.868473	1.00723	0.924901	1.09689
Cortex	GTF3C3	All	Wald ratio	1	0.868492	0.986263	0.8373	1.16173
Cerebellum	ASPDH	All	Wald ratio	1	0.868523	0.993678	0.921796	1.07117
Cortex	CEP68	Non-GB	Inverse variance weighted	2	0.868536	1.02654	0.752784	1.39985
Cerebellum	CNNM4	Non-GB	Wald ratio	1	0.868587	0.988625	0.863327	1.13211
Cerebellum	CANX	Non-GB	Wald ratio	1	0.868662	1.00558	0.941364	1.07418
Cortex	CANX	Non-GB	Wald ratio	1	0.868662	1.0066	0.9311	1.08822
Cortex	BTBD6	GB	Wald ratio	1	0.868671	1.01977	0.808583	1.28611
Cortex	ICOSLG	GB	Weighted median	6	0.868693	0.99507	0.938439	1.05512
Cerebellum	RASSF7	All	Wald ratio	1	0.868736	1.00656	0.931482	1.08768
Cerebellum	LMNTD2	All	Wald ratio	1	0.868736	1.00523	0.944971	1.06932
Cortex	HIST1H2BD	GB	Wald ratio	1	0.86877	0.985832	0.83232	1.16766
Cerebellum	CNKSR1	GB	Wald ratio	1	0.868772	0.995779	0.947044	1.04702
Cerebellum	AL391650.1	GB	Wald ratio	1	0.868772	0.99476	0.934657	1.05873
Spinal Cord	CNKSR1	GB	Wald ratio	1	0.868772	0.994354	0.929763	1.06343
Cortex	CATSPER4	GB	Wald ratio	1	0.868772	0.981671	0.788241	1.22257
Cortex	IFIT1	GB	Wald ratio	1	0.868772	1.00863	0.910896	1.11685
Cortex	ZNF763	GB	Inverse variance weighted	2	0.868786	0.993352	0.917773	1.07516
Cortex	MRPL20	All	Wald ratio	1	0.868797	0.993427	0.918662	1.07428
Cerebellum	SLC25A1	All	Wald ratio	1	0.868824	0.992261	0.904864	1.0881
Cortex	SLC25A1	All	Wald ratio	1	0.868824	0.985957	0.833617	1.16614
Cerebellum	KLKB1	Non-GB	Inverse variance weighted	2	0.868874	0.991558	0.896616	1.09655
Cortex	NMNAT1	All	Wald ratio	1	0.868884	0.986645	0.84107	1.15742
Cortex	MFAP3L	GB	Wald ratio	1	0.868893	0.984089	0.813436	1.19054
Cerebellum	CTDNEP1	GB	Wald ratio	1	0.868902	0.989942	0.877961	1.11621
Cortex	RFC1	GB	Wald ratio	1	0.868935	1.0199	0.807099	1.2888
Cortex	REV1	All	Wald ratio	1	0.86894	0.985653	0.830183	1.17024
Cortex	CCM2	Non-GB	Wald ratio	1	0.868972	0.984304	0.815635	1.18785
Cerebellum	CAND2	GB	Wald ratio	1	0.869024	0.991113	0.89134	1.10205
Basal Ganglia	IFITM3	Non-GB	Wald ratio	1	0.869057	1.00629	0.933994	1.08418
Hippocampus	IFITM3	Non-GB	Wald ratio	1	0.869057	1.00694	0.927408	1.0933
Cerebellum	CNGA4	All	Wald ratio	1	0.869059	1.00735	0.923355	1.09899
Cerebellum	SLC13A4	GB	Wald ratio	1	0.869062	0.991388	0.894504	1.09877
Cortex	ZSCAN9	All	Inverse variance weighted	2	0.869069	0.993959	0.924868	1.06821
Cortex	SNRPF	All	Wald ratio	1	0.869082	1.01235	0.874896	1.17139
Cortex	SLC24A2	Non-GB	Wald ratio	1	0.869127	0.981968	0.790848	1.21928
Cerebellum	NUP88	Non-GB	Wald ratio	1	0.869211	0.993807	0.922972	1.07008
Cortex	TNFSF13B	All	Wald ratio	1	0.869232	1.01667	0.835028	1.23782
Cortex	TAF1A	Non-GB	Wald ratio	1	0.869235	1.01419	0.857546	1.19945
Cerebellum	CCDC178	GB	Wald ratio	1	0.869266	0.993195	0.915634	1.07733
Cerebellum	ZNF814	All	Wald ratio	1	0.869279	1.00512	0.945828	1.06813
Cerebellum	SLFN11	All	Wald ratio	1	0.86929	0.994516	0.931468	1.06183
Cortex	CACNA2D1	All	Wald ratio	1	0.86934	0.989922	0.877378	1.1169
Cerebellum	SMIM17	Non-GB	Wald ratio	1	0.869407	0.987721	0.852451	1.14446
Cortex	SMIM17	Non-GB	Wald ratio	1	0.869407	0.990058	0.878884	1.1153
Cerebellum	VSIG10	GB	Wald ratio	1	0.86941	0.993729	0.921933	1.07112
Cortex	ITGA1	All	Wald ratio	1	0.869429	1.01615	0.839422	1.23009
Cerebellum	PDZD7	All	Wald ratio	1	0.869452	1.0036	0.961511	1.04753
Basal Ganglia	KLRC4	GB	Wald ratio	1	0.869469	0.993256	0.916244	1.07674
Cerebellum	ZNF831	GB	Wald ratio	1	0.869519	0.990151	0.879861	1.11427
Cerebellum	TRAK2	All	Wald ratio	1	0.869522	0.992437	0.906488	1.08654
Cortex	SP100	Non-GB	Wald ratio	1	0.869549	1.02178	0.790081	1.32143
Cerebellum	SLC5A9	Non-GB	Wald ratio	1	0.869613	0.993929	0.924227	1.06889
Cortex	COX8A	Non-GB	Wald ratio	1	0.869624	0.979998	0.76991	1.24741
Cerebellum	PIP5K1A	GB	Wald ratio	1	0.869625	0.989633	0.873839	1.12077
Cortex	PIP5K1A	GB	Wald ratio	1	0.869625	0.983951	0.811085	1.19366
Cortex	HLA-DQB2	GB	Weighted mode	3	0.869641	0.993764	0.93035	1.0615
Cortex	DYRK1B	All	Wald ratio	1	0.869666	1.01266	0.871353	1.17689
Cortex	CLCA2	All	Wald ratio	1	0.869694	0.989534	0.872646	1.12208
Cortex	PROZ	GB	Wald ratio	1	0.869698	0.982745	0.79822	1.20993
Cortex	F12	GB	Wald ratio	1	0.869732	1.01626	0.838053	1.23237
Cortex	PPP2R2C	GB	Wald ratio	1	0.869733	1.01685	0.832741	1.24167
Cortex	NME1	All	Inverse variance weighted	2	0.869763	1.00411	0.956076	1.05456
Cerebellum	MPPED1	Non-GB	Wald ratio	1	0.869779	0.993654	0.920833	1.07223
Cortex	EPCAM	All	Inverse variance weighted	2	0.869832	1.00387	0.95856	1.05132
Cortex	ACP6	GB	Weighted mode	3	0.869871	1.00531	0.950656	1.0631
Cortex	KRT31	All	Inverse variance weighted	2	0.869906	1.0065	0.931419	1.08763
Hippocampus	DNAH5	Non-GB	Wald ratio	1	0.869935	0.992656	0.908819	1.08423
Cortex	PAXIP1	Non-GB	Wald ratio	1	0.869944	1.0242	0.76926	1.36363
Cortex	OR2W3	Non-GB	Inverse variance weighted	4	0.869948	0.99135	0.893431	1.1
Cortex	PRRT4	Non-GB	Wald ratio	1	0.869952	1.01616	0.838683	1.2312
Cortex	TUBG1	Non-GB	Wald ratio	1	0.869982	1.01911	0.8124	1.27842
Cortex	TUBG2	Non-GB	Wald ratio	1	0.869982	0.993675	0.920968	1.07212
Cortex	VHL	All	Wald ratio	1	0.869984	1.00789	0.917349	1.10737
Cortex	ZNF676	Non-GB	Wald ratio	1	0.869995	1.01213	0.876039	1.16936
Cortex	MED13	All	Wald ratio	1	0.87	0.989398	0.870835	1.1241
Cerebellum	FAM193B	GB	Wald ratio	1	0.870027	1.00625	0.933918	1.08418
Cortex	PTGR1	Non-GB	MR Egger	3	0.87005	0.962001	0.666616	1.38827
Cortex	RASGRP3	All	Inverse variance weighted	2	0.870075	1.00681	0.928136	1.09216
Cortex	SLC25A41	GB	Wald ratio	1	0.870099	1.00614	0.934956	1.08275
Cortex	FBXO7	GB	Wald ratio	1	0.870106	1.00629	0.933442	1.08482
Cortex	RPTOR	GB	Inverse variance weighted	2	0.870154	0.96813	0.656555	1.42757
Cerebellum	GRIA1	GB	Wald ratio	1	0.870159	0.992998	0.912756	1.08029
Cerebellum	C6orf62	Non-GB	Wald ratio	1	0.870211	1.00627	0.933618	1.08457
Cortex	C6orf62	Non-GB	Wald ratio	1	0.870211	1.0122	0.875165	1.17069
Cortex	CDC42SE2	All	Wald ratio	1	0.870248	1.01781	0.823485	1.258
Cortex	SH3BGR	Non-GB	Wald ratio	1	0.870265	0.990682	0.885401	1.10848
Cerebellum	NOS1AP	GB	Wald ratio	1	0.870271	0.995668	0.945114	1.04893
Basal Ganglia	GINM1	Non-GB	Wald ratio	1	0.87034	0.992997	0.912642	1.08043
Cerebellum	PLD2	GB	Wald ratio	1	0.870364	1.00594	0.936845	1.08014
Cortex	CFB	All	Wald ratio	1	0.87043	1.0117	0.87973	1.16347
Cortex	BMPR1A	Non-GB	Wald ratio	1	0.870432	0.990076	0.878248	1.11614
Cortex	TTLL6	All	Weighted mode	3	0.870446	0.99319	0.923747	1.06785
Cerebellum	RNF227	Non-GB	Wald ratio	1	0.870483	1.00971	0.898945	1.13413
Cerebellum	KCNAB3	Non-GB	Wald ratio	1	0.870483	1.00466	0.950078	1.06237
Cortex	FLT3	Non-GB	Inverse variance weighted	2	0.870519	1.00907	0.905301	1.12472
Cortex	CLEC17A	All	Wald ratio	1	0.870538	0.984508	0.815965	1.18786
Cerebellum	SKP2	Non-GB	Wald ratio	1	0.870539	1.01227	0.874184	1.17217
Cortex	ADCK2	Non-GB	Inverse variance weighted	2	0.870552	0.992071	0.901493	1.09175
Cortex	STEAP1B	GB	MR Egger	3	0.870562	1.01798	0.859347	1.20589
Basal Ganglia	POMZP3	GB	Wald ratio	1	0.870584	1.00513	0.945157	1.0689
Cerebellum	ZNF112	GB	Wald ratio	1	0.870598	0.993423	0.917597	1.07551
Cortex	CSTB	GB	Wald ratio	1	0.870638	1.01062	0.889918	1.1477
Cortex	RASAL2	GB	Wald ratio	1	0.870643	1.01657	0.834146	1.23888
Cerebellum	NME6	Non-GB	Wald ratio	1	0.870651	0.992518	0.906725	1.08643
Cortex	BRSK1	GB	Wald ratio	1	0.870684	1.02367	0.772395	1.35669
Cerebellum	TANC2	All	Wald ratio	1	0.870702	1.00605	0.935539	1.08188
Cortex	EIF1AD	All	Wald ratio	1	0.870799	1.01421	0.855603	1.20222
Cerebellum	STOML1	All	Wald ratio	1	0.870828	0.995828	0.946892	1.04729
Cerebellum	ZNF208	Non-GB	Inverse variance weighted	2	0.870841	1.00645	0.93144	1.08749
Cerebellum	EEPD1	GB	Wald ratio	1	0.870865	0.990229	0.87967	1.11468
Basal Ganglia	ZFP82	All	Wald ratio	1	0.870886	1.00583	0.937744	1.07886
Cerebellum	SMC2	Non-GB	Simple mode	3	0.870931	1.00558	0.947761	1.06692
Hippocampus	BEND6	All	Wald ratio	1	0.870959	1.00418	0.954847	1.05607
Basal Ganglia	IQGAP1	GB	Wald ratio	1	0.871062	1.00529	0.943223	1.07144
Cerebellum	ODF2L	Non-GB	Wald ratio	1	0.87107	1.00626	0.933232	1.085
Cortex	ICOSLG	All	Simple mode	6	0.871075	0.991781	0.902166	1.0903
Cortex	DDO	GB	Wald ratio	1	0.871077	0.994152	0.926165	1.06713
Cortex	RMND1	All	Weighted mode	3	0.871084	1.01104	0.899357	1.13659
Cerebellum	LRRC43	All	Wald ratio	1	0.871086	0.993736	0.921112	1.07209
Cortex	MTMR7	Non-GB	Inverse variance weighted	2	0.871105	0.98596	0.83115	1.1696
Cortex	STX4	All	Wald ratio	1	0.871106	1.00867	0.908824	1.11948
Cortex	NME6	Non-GB	Wald ratio	1	0.871106	0.992627	0.907739	1.08545
Cerebellum	PIBF1	Non-GB	Wald ratio	1	0.871155	1.00778	0.917717	1.10667
Cerebellum	ATF6	All	Wald ratio	1	0.871161	1.00657	0.929987	1.08946
Basal Ganglia	FREM2	All	Wald ratio	1	0.871168	1.00472	0.949173	1.06351
Cerebellum	OLFM4	All	Wald ratio	1	0.871169	0.993502	0.918226	1.07495
Cortex	CEP19	All	Inverse variance weighted	2	0.871216	1.01093	0.886423	1.15293
Hippocampus	HLA-C	GB	Wald ratio	1	0.871235	0.995156	0.938408	1.05534
Cerebellum	BARD1	All	Wald ratio	1	0.871274	1.00659	0.929736	1.08979
Cerebellum	WDR11	Non-GB	Inverse variance weighted	2	0.871279	1.00489	0.947325	1.06595
Cortex	SLC25A4	GB	Wald ratio	1	0.871355	1.01158	0.880029	1.16279
Cerebellum	RWDD4	Non-GB	Wald ratio	1	0.87137	1.01089	0.886676	1.1525
Cortex	SCAI	All	Wald ratio	1	0.871424	1.00799	0.915348	1.11002
Cerebellum	FGF14	All	Wald ratio	1	0.871435	1.00609	0.934715	1.08293
Cortex	TP53INP1	All	Wald ratio	1	0.871435	0.987045	0.842852	1.15591
Cortex	EFEMP2	Non-GB	Wald ratio	1	0.871469	1.01357	0.860895	1.19332
Cortex	RGL4	GB	Wald ratio	1	0.871491	1.01403	0.856509	1.20052
Cortex	LRRC56	GB	Inverse variance weighted	2	0.871498	0.991767	0.897237	1.09626
Cortex	RPS26	GB	Simple mode	3	0.871513	1.00663	0.937946	1.08034
Cerebellum	SEL1L3	GB	Wald ratio	1	0.871585	1.0075	0.920212	1.10307
Cortex	BRSK1	All	Wald ratio	1	0.871596	0.981242	0.779917	1.23453
Basal Ganglia	HLA-DQA1	Non-GB	Wald ratio	1	0.871622	1.00531	0.942726	1.07206
Hippocampus	LCN12	GB	Wald ratio	1	0.871626	1.00598	0.93581	1.08141
Cerebellum	RAB29	GB	Wald ratio	1	0.871627	1.00516	0.944373	1.06985
Cortex	EPHX1	All	Wald ratio	1	0.871628	1.01196	0.876025	1.169
Basal Ganglia	GTF2A1L	GB	Wald ratio	1	0.871693	0.994372	0.92854	1.06487
Cerebellum	STON1-GTF2A1L	GB	Wald ratio	1	0.871693	0.995466	0.942059	1.0519
Cerebellum	LHCGR	GB	Wald ratio	1	0.871693	0.993948	0.923363	1.06993
Cerebellum	GTF2A1L	GB	Wald ratio	1	0.871693	0.996049	0.949323	1.04507
Cerebellum	FSHR	GB	Wald ratio	1	0.871693	0.994549	0.930718	1.06276
Cerebellum	STON1	GB	Wald ratio	1	0.871693	1.00635	0.931979	1.08665
Spinal Cord	GTF2A1L	GB	Wald ratio	1	0.871693	0.995388	0.94108	1.05283
Spinal Cord	STON1-GTF2A1L	GB	Wald ratio	1	0.871693	0.994761	0.933334	1.06023
Hippocampus	GTF2A1L	GB	Wald ratio	1	0.871693	0.995518	0.942705	1.05129
Cortex	STON1-GTF2A1L	GB	Wald ratio	1	0.871693	0.989479	0.870287	1.12499
Cortex	LHCGR	GB	Wald ratio	1	0.871693	0.988976	0.864491	1.13139
Cortex	AACS	GB	Wald ratio	1	0.87171	0.986971	0.841734	1.15727
Cerebellum	RCAN1	Non-GB	Wald ratio	1	0.87172	1.007	0.925199	1.09604
Cerebellum	PDE6G	Non-GB	Wald ratio	1	0.871722	0.988412	0.858013	1.13863
Cortex	PPP3R1	GB	Wald ratio	1	0.871723	0.985713	0.827729	1.17385
Cortex	IGFL2	Non-GB	Wald ratio	1	0.871747	1.01004	0.894669	1.14029
Cortex	CCL3L1	All	Inverse variance weighted	2	0.871806	0.994645	0.931849	1.06167
Cortex	KCNB2	Non-GB	Wald ratio	1	0.871816	0.977594	0.74235	1.28738
Cerebellum	CTSA	Non-GB	Wald ratio	1	0.871824	1.00575	0.938095	1.07828
Cerebellum	MZT2A	All	Wald ratio	1	0.871842	1.00506	0.945275	1.06863
Cortex	HDDC2	Non-GB	MR Egger	3	0.871899	1.013	0.894782	1.14683
Cortex	WDR17	All	Inverse variance weighted	2	0.8719	1.0082	0.91292	1.11343
Cortex	TTC12	Non-GB	Inverse variance weighted	2	0.871907	0.989425	0.869473	1.12592
Cortex	TPMT	All	Wald ratio	1	0.871916	0.993438	0.917023	1.07622
Cortex	KATNAL2	Non-GB	Wald ratio	1	0.87193	0.989391	0.869063	1.12638
Cerebellum	BCR	GB	Wald ratio	1	0.871964	1.00564	0.939142	1.07685
Cortex	ARL6IP6	Non-GB	Wald ratio	1	0.87198	1.01684	0.829889	1.24591
Cortex	ACOT11	All	Inverse variance weighted	2	0.872035	1.00639	0.931352	1.08747
Cortex	ANGPT1	Non-GB	Wald ratio	1	0.872038	1.02327	0.773458	1.35376
Cortex	ZNF229	All	Inverse variance weighted	2	0.872056	0.98788	0.851633	1.14592
Cortex	ADO	All	Wald ratio	1	0.872058	1.0114	0.881102	1.16096
Cortex	SERPINI2	GB	Wald ratio	1	0.87209	1.01794	0.819804	1.26397
Cortex	EIF3H	All	Wald ratio	1	0.87214	1.01202	0.874928	1.1706
Cortex	SMARCD2	GB	Wald ratio	1	0.87215	0.985448	0.824318	1.17807
Cortex	RNF125	Non-GB	Wald ratio	1	0.872234	0.981347	0.780119	1.23448
Cortex	MAP2K5	All	Wald ratio	1	0.872245	0.994525	0.930156	1.06335
Cortex	CASD1	GB	Wald ratio	1	0.872295	1.01019	0.89275	1.14307
Cortex	OLFML2A	All	Wald ratio	1	0.872316	1.00895	0.90511	1.12469
Cortex	CPT1B	All	Weighted median	3	0.872317	1.00394	0.956895	1.05331
Cortex	SUCLG2	GB	Weighted mode	3	0.872324	0.988998	0.877947	1.1141
Cerebellum	KRT34	Non-GB	Wald ratio	1	0.872333	1.00789	0.915782	1.10926
Cortex	B3GAT1	Non-GB	Simple mode	3	0.872392	1.01844	0.836456	1.24002
Cerebellum	C1orf226	GB	Wald ratio	1	0.872421	0.993051	0.912033	1.08127
Cerebellum	TVP23C	Non-GB	Wald ratio	1	0.872433	1.01041	0.890472	1.14649
Cerebellum	TEKT3	Non-GB	Wald ratio	1	0.872433	1.0088	0.906435	1.12274
Cortex	GSTM3	GB	Weighted mode	3	0.872495	0.995038	0.943082	1.04986
Cerebellum	GOLGA1	Non-GB	Wald ratio	1	0.872515	0.99202	0.899536	1.09401
Cerebellum	ADPRH	Non-GB	Wald ratio	1	0.872551	0.991767	0.896485	1.09718
Cortex	KRT83	GB	Inverse variance weighted	2	0.872602	0.990861	0.885677	1.10854
Cortex	MPHOSPH8	All	Wald ratio	1	0.872618	1.01344	0.860842	1.19309
Cortex	MRPL14	All	Wald ratio	1	0.872623	1.01258	0.869118	1.17971
Cerebellum	MADD	GB	Wald ratio	1	0.872626	0.993407	0.91624	1.07707
Hippocampus	ADAMTS18	Non-GB	Wald ratio	1	0.872652	1.00421	0.953959	1.0571
Cerebellum	RASSF1	All	Wald ratio	1	0.872666	0.992893	0.909957	1.08339
Cortex	IL18RAP	GB	Wald ratio	1	0.872723	0.97817	0.746682	1.28142
Cortex	LAMA2	Non-GB	Wald ratio	1	0.872725	1.01057	0.888598	1.14928
Cortex	STOM	GB	Wald ratio	1	0.872764	0.987553	0.847202	1.15115
Hippocampus	YJU2	GB	Wald ratio	1	0.87277	1.00636	0.931173	1.08763
Cerebellum	NPIPB8	Non-GB	Wald ratio	1	0.872787	0.990032	0.87577	1.1192
Cortex	SULT1B1	Non-GB	Wald ratio	1	0.872833	1.0163	0.833747	1.23883
Cortex	NPEPPS	All	Wald ratio	1	0.872858	1.0119	0.875432	1.16964
Cortex	TAPT1	All	Wald ratio	1	0.87286	0.985542	0.824534	1.17799
Cortex	SOX7	Non-GB	Wald ratio	1	0.872875	1.01532	0.84276	1.22322
Cortex	HSPBAP1	Non-GB	Inverse variance weighted	2	0.872888	1.01313	0.863504	1.18868
Cerebellum	TCAF1	All	Wald ratio	1	0.872892	0.992678	0.907206	1.0862
Cerebellum	ATP9A	All	Wald ratio	1	0.872967	1.00849	0.909199	1.11863
Cortex	HS3ST5	GB	Wald ratio	1	0.872967	0.982396	0.790194	1.22135
Cortex	EIF2B1	All	Wald ratio	1	0.873063	0.98606	0.830062	1.17138
Cortex	VPS26B	All	Wald ratio	1	0.873068	1.01658	0.830836	1.24386
Cerebellum	SERF1B	Non-GB	Wald ratio	1	0.873077	1.01302	0.864396	1.18719
Cortex	SPHK1	Non-GB	Wald ratio	1	0.873082	1.01296	0.864894	1.18638
Cortex	FPGT	All	Inverse variance weighted	2	0.873092	0.991621	0.894344	1.09948
Cortex	CFAP70	All	Wald ratio	1	0.873106	0.992302	0.902522	1.09101
Cortex	LITAF	GB	Wald ratio	1	0.873109	1.02392	0.766058	1.36859
Cerebellum	TCTEX1D2	GB	Wald ratio	1	0.873123	1.00781	0.916008	1.10882
Cortex	CERS3	GB	Inverse variance weighted	3	0.873148	1.00622	0.932499	1.08576
Cortex	TSKU	All	Wald ratio	1	0.87315	1.00953	0.898525	1.13426
Cerebellum	TRIB3	GB	Wald ratio	1	0.873164	0.993144	0.912701	1.08068
Cerebellum	ANKRD50	GB	Wald ratio	1	0.873181	0.992449	0.904249	1.08925
Cortex	ANKRD50	GB	Wald ratio	1	0.873181	0.988489	0.857487	1.1395
Cortex	DDX39B	GB	Wald ratio	1	0.873237	0.985728	0.826166	1.17611
Cortex	MYRFL	GB	Inverse variance weighted	4	0.873262	1.00743	0.919892	1.10329
Basal Ganglia	IPO8	All	Wald ratio	1	0.873265	0.995171	0.9377	1.05616
Cortex	MLF1	All	Wald ratio	1	0.873277	1.01351	0.859459	1.19517
Cortex	SMC2	Non-GB	MR Egger	4	0.873289	1.02558	0.779764	1.34888
Cerebellum	MTRF1L	Non-GB	Wald ratio	1	0.873326	1.00401	0.955766	1.0547
Spinal Cord	MTRF1L	Non-GB	Wald ratio	1	0.873326	1.00495	0.94578	1.06782
Cortex	PEX5	All	MR Egger	3	0.873349	1.0113	0.906631	1.12806
Cortex	SAP30L	GB	Wald ratio	1	0.873349	0.986219	0.831517	1.1697
Cortex	ALAD	All	MR Egger	3	0.873365	1.01327	0.891399	1.1518
Cortex	CSH2	All	Wald ratio	1	0.873378	1.00879	0.905858	1.12342
Cortex	PIEZO1	All	Wald ratio	1	0.87338	0.989949	0.874291	1.12091
Cerebellum	EIF2B2	GB	Wald ratio	1	0.873412	0.991012	0.88683	1.10743
Cortex	SRPRA	Non-GB	Wald ratio	1	0.873417	1.01565	0.838994	1.22951
Cortex	CHML	GB	Wald ratio	1	0.873474	1.0203	0.796718	1.30663
Cerebellum	CHST13	All	Wald ratio	1	0.873513	0.991882	0.897176	1.09659
Cortex	OR51B5	All	Simple mode	3	0.873527	0.986958	0.855703	1.13835
Cortex	PTTG1IP	GB	Wald ratio	1	0.873541	1.01506	0.844431	1.22016
Cortex	ANKRD10	All	Weighted median	3	0.873579	1.00476	0.947676	1.06528
Cortex	SLC25A3	Non-GB	Wald ratio	1	0.873584	0.981826	0.783268	1.23072
Cortex	MARVELD3	All	Simple mode	3	0.873585	1.00768	0.92719	1.09517
Cortex	BCO2	All	Wald ratio	1	0.873616	1.00472	0.948084	1.06474
Cortex	NKX6-1	Non-GB	Wald ratio	1	0.873627	1.01487	0.846083	1.21733
Cortex	PLXNC1	GB	Wald ratio	1	0.873653	0.972466	0.68932	1.37192
Cortex	SYT6	GB	Wald ratio	1	0.873654	0.978832	0.751936	1.27419
Cortex	NDRG1	GB	Inverse variance weighted	2	0.873676	1.01162	0.877289	1.16653
Cortex	SFTPA2	All	Inverse variance weighted	2	0.873682	0.99562	0.943174	1.05098
Cortex	PERP	Non-GB	Wald ratio	1	0.8737	0.99302	0.910857	1.08259
Cerebellum	TSPAN3	All	Wald ratio	1	0.873797	0.992464	0.904016	1.08957
Cortex	HMG20A	All	Wald ratio	1	0.873797	0.982375	0.788831	1.22341
Hippocampus	RHD	GB	Wald ratio	1	0.87381	1.0046	0.949285	1.06314
Cerebellum	OTOF	All	Inverse variance weighted	2	0.873822	0.995648	0.943466	1.05072
Cortex	PLIN3	All	Inverse variance weighted	2	0.873823	1.00663	0.927799	1.09216
Cortex	INO80E	All	Inverse variance weighted	2	0.873885	0.994156	0.924748	1.06877
Cortex	MGARP	All	Wald ratio	1	0.87389	0.986184	0.830511	1.17104
Cortex	MTHFSD	GB	Wald ratio	1	0.873899	0.987228	0.842311	1.15708
Cerebellum	MCCC2	GB	Wald ratio	1	0.873916	1.0053	0.94173	1.07317
Cortex	ATP8B1	All	MR Egger	4	0.873967	1.03194	0.7323	1.45419
Cortex	FYB2	Non-GB	Wald ratio	1	0.874037	1.02509	0.754561	1.39262
Cortex	R3HDM1	GB	Wald ratio	1	0.874062	0.978776	0.750717	1.27612
Cerebellum	SH2D3A	All	Wald ratio	1	0.874065	1.00759	0.917687	1.10629
Cortex	EXPH5	Non-GB	Wald ratio	1	0.874117	0.984481	0.811283	1.19465
Cortex	NELFCD	Non-GB	Wald ratio	1	0.874118	0.99181	0.89587	1.09802
Cerebellum	PILRA	GB	Wald ratio	1	0.874141	0.995688	0.943846	1.05038
Hippocampus	PILRA	GB	Wald ratio	1	0.874141	0.99324	0.913275	1.08021
Cerebellum	TSPAN18	Non-GB	Wald ratio	1	0.874144	0.994033	0.923076	1.07044
Basal Ganglia	NUP42	Non-GB	Wald ratio	1	0.874186	1.00675	0.926277	1.09422
Cortex	WLS	GB	Wald ratio	1	0.874192	1.01045	0.888453	1.1492
Cortex	ARL6	GB	Wald ratio	1	0.874194	1.02314	0.770821	1.35805
Cerebellum	DLG5	All	Wald ratio	1	0.874204	0.994965	0.934689	1.05913
Cortex	C6orf132	GB	Wald ratio	1	0.874257	1.02182	0.782148	1.33493
Cerebellum	ZKSCAN3	All	Wald ratio	1	0.874265	1.00698	0.923839	1.09761
Cerebellum	ZSCAN31	All	Wald ratio	1	0.874265	0.995088	0.936213	1.05767
Cerebellum	SCYL3	Non-GB	Weighted mode	3	0.87427	1.00637	0.938858	1.07874
Cortex	HHATL	GB	Wald ratio	1	0.874281	1.00626	0.931388	1.08715
Cortex	SMIM22	GB	Inverse variance weighted	2	0.874282	0.989467	0.867828	1.12815
Cerebellum	GRIA4	All	Wald ratio	1	0.87431	1.00768	0.916569	1.10784
Cerebellum	PLEKHA6	Non-GB	Wald ratio	1	0.874335	0.989697	0.870484	1.12524
Cerebellum	ZNF646	GB	Wald ratio	1	0.874347	1.00787	0.914504	1.11078
Cortex	RNGTT	All	Wald ratio	1	0.874367	1.01648	0.830084	1.24472
Cortex	ANKRD27	Non-GB	Inverse variance weighted	2	0.874428	0.994751	0.931901	1.06184
Cortex	ATP6V1D	Non-GB	Wald ratio	1	0.874502	0.978432	0.746484	1.28245
Cerebellum	PMS2	Non-GB	Inverse variance weighted	3	0.874537	1.00376	0.958076	1.05162
Cortex	CYP2D6	GB	Inverse variance weighted	2	0.874537	1.00456	0.949348	1.06299
Basal Ganglia	OXTR	All	Wald ratio	1	0.874545	1.00513	0.943294	1.07101
Cortex	SMIM35	GB	Inverse variance weighted	2	0.874564	1.00656	0.928079	1.09168
Cerebellum	TTC34	GB	Wald ratio	1	0.874601	1.00647	0.92903	1.09036
Cerebellum	EPHX2	All	Wald ratio	1	0.874609	0.995385	0.939813	1.05424
Cortex	SLC14A1	GB	Inverse variance weighted	2	0.87461	1.0087	0.905827	1.12325
Cerebellum	OPCML	All	Inverse variance weighted	2	0.874611	0.992278	0.901199	1.09256
Cortex	RHBDF2	GB	Wald ratio	1	0.874612	1.01581	0.835937	1.2344
Cortex	TXLNA	GB	Wald ratio	1	0.874639	0.982754	0.791749	1.21984
Cerebellum	COL28A1	GB	Wald ratio	1	0.87465	1.00369	0.95883	1.05064
Cortex	BICDL1	Non-GB	Wald ratio	1	0.87469	0.985414	0.820938	1.18284
Cortex	LMBRD1	Non-GB	Wald ratio	1	0.874703	0.986503	0.833195	1.16802
Cortex	METTL25	All	Inverse variance weighted	2	0.874744	0.993752	0.919251	1.07429
Hippocampus	ASNSD1	GB	Wald ratio	1	0.874754	0.994048	0.922926	1.07065
Cerebellum	CEP19	GB	Wald ratio	1	0.874764	0.992111	0.899049	1.09481
Cerebellum	ARHGEF10L	Non-GB	Wald ratio	1	0.874778	0.993805	0.919891	1.07366
Cerebellum	CACFD1	All	Wald ratio	1	0.874798	0.991194	0.887919	1.10648
Cortex	UBXN2A	Non-GB	Wald ratio	1	0.874803	1.01386	0.854327	1.20318
Cerebellum	CCDC57	Non-GB	Wald ratio	1	0.874829	0.994749	0.931672	1.0621
Cortex	EMC4	GB	Wald ratio	1	0.874853	1.01643	0.829897	1.24488
Cerebellum	MAML3	All	Wald ratio	1	0.874882	1.00807	0.912127	1.1141
Cerebellum	HSD17B1	Non-GB	Wald ratio	1	0.874911	0.994258	0.925472	1.06816
Cerebellum	SOWAHA	Non-GB	Wald ratio	1	0.874912	1.01042	0.888121	1.14955
Cerebellum	SHROOM1	Non-GB	Wald ratio	1	0.874912	1.01047	0.887542	1.15043
Cerebellum	HSD17B12	GB	Wald ratio	1	0.874936	0.994988	0.934644	1.05923
Cerebellum	ACVR2A	Non-GB	Wald ratio	1	0.874955	1.00807	0.911998	1.11427
Cerebellum	PKIG	Non-GB	Wald ratio	1	0.874961	1.00822	0.910515	1.1164
Cortex	C12orf29	Non-GB	Wald ratio	1	0.874988	1.02012	0.795935	1.30745
Cortex	STAT1	All	Wald ratio	1	0.875013	1.00946	0.897677	1.13517
Cerebellum	TBC1D9B	All	Wald ratio	1	0.875021	1.00683	0.924914	1.09601
Cortex	CFH	GB	Wald ratio	1	0.87504	0.989054	0.862278	1.13447
Cortex	JMJD4	All	Wald ratio	1	0.875065	1.0148	0.844993	1.21873
Cortex	WDR93	Non-GB	Wald ratio	1	0.875104	0.982165	0.784743	1.22925
Cerebellum	DNAH17	GB	Wald ratio	1	0.875115	0.992039	0.897928	1.09601
Cortex	RAB24	GB	Wald ratio	1	0.875133	0.989401	0.866263	1.13004
Cerebellum	PLPP2	Non-GB	Wald ratio	1	0.875191	1.00924	0.899828	1.13195
Cerebellum	CHRNA5	GB	Wald ratio	1	0.875206	1.00406	0.954524	1.05617
Cerebellum	HYKK	GB	Wald ratio	1	0.875206	0.992285	0.900869	1.09298
Spinal Cord	CHRNA5	GB	Wald ratio	1	0.875206	1.00471	0.947509	1.06536
Cerebellum	USP36	All	Wald ratio	1	0.875209	1.00358	0.959762	1.04941
Cerebellum	AMDHD1	All	Wald ratio	1	0.875266	1.00561	0.937728	1.07841
Cerebellum	ABLIM1	GB	Wald ratio	1	0.875272	1.00853	0.907063	1.12134
Cerebellum	ZNF324B	Non-GB	Wald ratio	1	0.875273	0.992904	0.90843	1.08523
Cortex	ZDHHC4	All	Wald ratio	1	0.875297	1.00629	0.93049	1.08827
Cortex	GAS2	All	Inverse variance weighted	3	0.875329	0.994167	0.924101	1.06955
Cerebellum	TENT4A	All	Wald ratio	1	0.875334	1.00609	0.932586	1.08539
Cortex	COL2A1	All	Inverse variance weighted	3	0.875361	0.993685	0.918054	1.07555
Cerebellum	TTC28	GB	Wald ratio	1	0.875381	0.994845	0.932612	1.06123
Cortex	POLG	All	Wald ratio	1	0.875394	0.992304	0.900959	1.09291
Cerebellum	COQ8A	Non-GB	Wald ratio	1	0.875404	1.00984	0.893489	1.14134
Hippocampus	LDHC	GB	Wald ratio	1	0.875437	1.00456	0.94899	1.06339
Cortex	UTP11	Non-GB	Wald ratio	1	0.875461	1.02386	0.762351	1.37508
Basal Ganglia	AC211486.7	GB	Wald ratio	1	0.875461	1.00765	0.916089	1.10835
Cerebellum	AC211486.7	GB	Wald ratio	1	0.875461	1.00582	0.935361	1.0816
Cortex	AC211486.7	GB	Wald ratio	1	0.875461	1.00679	0.925081	1.09572
Cortex	MOV10L1	All	Wald ratio	1	0.875461	0.990961	0.884589	1.11013
Cortex	C19orf12	All	Wald ratio	1	0.875499	1.01844	0.810343	1.27997
Cerebellum	ZNF414	GB	Wald ratio	1	0.875545	1.00887	0.903275	1.12682
Cortex	ZSWIM2	All	Wald ratio	1	0.875546	0.992224	0.899879	1.09405
Cerebellum	MANBAL	All	Wald ratio	1	0.875566	1.00833	0.908846	1.11871
Cortex	MANBAL	All	Wald ratio	1	0.875566	1.01192	0.872465	1.17366
Cortex	LCLAT1	All	Weighted median	3	0.875623	0.993546	0.916172	1.07746
Cortex	MAN2B2	Non-GB	Inverse variance weighted	2	0.875624	1.01051	0.886464	1.15192
Cortex	MRPS10	Non-GB	Wald ratio	1	0.875658	1.00726	0.920054	1.10272
Cortex	PLK1	All	Inverse variance weighted	2	0.875661	0.989443	0.866271	1.13013
Cortex	LCA5L	Non-GB	MR Egger	3	0.875668	0.987986	0.876477	1.11368
Cortex	PTPRF	GB	Wald ratio	1	0.875674	0.980066	0.761568	1.26125
Cortex	MLPH	Non-GB	Wald ratio	1	0.875759	1.02174	0.780283	1.33791
Cerebellum	CCDC71	All	Wald ratio	1	0.8758	0.993864	0.920042	1.07361
Cortex	CCDC71	All	Wald ratio	1	0.8758	0.987207	0.840011	1.1602
Cerebellum	NTN5	All	Wald ratio	1	0.875815	1.00474	0.946924	1.06608
Cortex	MAMSTR	All	Wald ratio	1	0.875815	1.00583	0.935094	1.08192
Cerebellum	AC099489.1	All	Wald ratio	1	0.875826	0.995731	0.943712	1.05062
Cortex	IQCB1	GB	Weighted mode	4	0.875831	1.00514	0.947451	1.06634
Cortex	LCLAT1	All	MR Egger	3	0.875852	0.885221	0.264026	2.96795
Basal Ganglia	CANX	Non-GB	Wald ratio	1	0.875866	1.00655	0.927351	1.09252
Cerebellum	MLXIPL	Non-GB	Wald ratio	1	0.875886	1.01103	0.880976	1.16029
Cortex	PLXNC1	All	Wald ratio	1	0.8759	1.02378	0.762235	1.37508
Cerebellum	SCYL3	Non-GB	Simple mode	3	0.875903	1.00563	0.944963	1.07019
Cortex	AGGF1	Non-GB	Wald ratio	1	0.875932	0.988754	0.857883	1.13959
Cerebellum	CTU2	GB	Wald ratio	1	0.875979	1.00664	0.926311	1.09394
Cortex	HINFP	GB	Wald ratio	1	0.875985	0.986564	0.832421	1.16925
Cortex	OR2AG1	GB	Wald ratio	1	0.875999	1.01632	0.82936	1.24542
Cortex	CCBE1	All	Weighted median	3	0.876009	1.00523	0.941507	1.07326
Cerebellum	ZP3	All	MR Egger	3	0.876034	1.01753	0.856103	1.20941
Cortex	TSPAN9	All	Inverse variance weighted	2	0.876044	0.972056	0.680813	1.38789
Cortex	USP17L2	Non-GB	Inverse variance weighted	2	0.876045	0.988466	0.854392	1.14358
Cortex	P2RY14	GB	Wald ratio	1	0.876098	1.01834	0.810313	1.27978
Cortex	WNT4	GB	Wald ratio	1	0.876117	1.01455	0.846021	1.21666
Cortex	SEMA6A	GB	Wald ratio	1	0.876189	0.987502	0.842994	1.15678
Cortex	SLC17A6	GB	Inverse variance weighted	3	0.876196	1.00891	0.902395	1.12799
Cortex	HRH4	All	Wald ratio	1	0.876232	0.987426	0.842064	1.15788
Cerebellum	ANKRD45	All	Wald ratio	1	0.876237	1.00501	0.943787	1.0702
Cortex	CHRM5	Non-GB	Wald ratio	1	0.876283	1.00453	0.94899	1.06332
Cortex	WRN	GB	Wald ratio	1	0.876364	0.984332	0.806753	1.201
Cortex	KRI1	GB	Inverse variance weighted	2	0.876396	0.995568	0.941379	1.05288
Cortex	ZNF273	GB	Inverse variance weighted	2	0.876411	0.994445	0.927028	1.06677
Cortex	NEK2	Non-GB	Wald ratio	1	0.876417	1.01275	0.863311	1.18805
Cerebellum	LANCL1	Non-GB	Wald ratio	1	0.876442	0.993321	0.912858	1.08088
Cortex	CPS1	Non-GB	Wald ratio	1	0.876442	0.989063	0.861031	1.13613
Basal Ganglia	ZBTB32	All	Wald ratio	1	0.876444	0.995161	0.936127	1.05792
Cortex	RASL11B	All	Wald ratio	1	0.876448	1.01411	0.849947	1.20997
Basal Ganglia	OTUD7A	All	Wald ratio	1	0.876451	1.00539	0.9395	1.0759
Cortex	BARX2	GB	Wald ratio	1	0.876477	0.985655	0.821478	1.18264
Cortex	CERS3	GB	MR Egger	3	0.876478	1.02824	0.77887	1.35744
Cortex	HLA-A	Non-GB	Simple mode	5	0.876485	1.00562	0.941132	1.07452
Cortex	SS18	GB	Wald ratio	1	0.876539	0.977271	0.731211	1.30613
Cerebellum	KLKB1	All	Inverse variance weighted	2	0.87655	0.994772	0.931111	1.06279
Hippocampus	OTUD7A	All	Wald ratio	1	0.876593	1.00425	0.951918	1.05946
Cortex	TP53INP1	Non-GB	Wald ratio	1	0.876642	1.01657	0.826046	1.25105
Cortex	ABHD12B	Non-GB	Inverse variance weighted	2	0.876654	0.985662	0.821344	1.18285
Cerebellum	SLC2A4	GB	Wald ratio	1	0.876658	0.991124	0.885588	1.10924
Cortex	LLPH	GB	Wald ratio	1	0.876668	1.0139	0.851688	1.20701
Cortex	KAT6A	Non-GB	Wald ratio	1	0.87671	1.0156	0.835169	1.23502
Cortex	CCKAR	GB	Wald ratio	1	0.87673	0.98806	0.848923	1.15
Basal Ganglia	COLGALT2	Non-GB	Wald ratio	1	0.876745	0.994122	0.922756	1.07101
Cerebellum	COLGALT2	Non-GB	Wald ratio	1	0.876745	0.994634	0.92925	1.06462
Hippocampus	COLGALT2	Non-GB	Wald ratio	1	0.876745	0.994666	0.929661	1.06422
Cortex	ZNF627	All	Wald ratio	1	0.876757	1.01464	0.844383	1.21923
Cortex	WDR86	GB	Wald ratio	1	0.876764	0.991358	0.888355	1.1063
Cerebellum	STK10	All	Wald ratio	1	0.8768	1.00511	0.942417	1.07197
Cortex	ZNF713	Non-GB	Wald ratio	1	0.876829	1.01451	0.845584	1.21718
Spinal Cord	DDO	GB	Wald ratio	1	0.876838	0.996339	0.951177	1.04364
Cortex	ARF3	GB	Wald ratio	1	0.876881	1.01343	0.856012	1.1998
Cerebellum	FAM53A	All	Wald ratio	1	0.876914	0.992335	0.900259	1.09383
Cortex	FAM53A	All	Wald ratio	1	0.876914	0.990324	0.87567	1.11999
Cerebellum	CCKBR	Non-GB	Wald ratio	1	0.876926	1.01132	0.877047	1.16615
Basal Ganglia	FN3KRP	Non-GB	Wald ratio	1	0.876946	0.993506	0.914856	1.07892
Cortex	FN3KRP	Non-GB	Wald ratio	1	0.876946	0.995292	0.937574	1.05656
Cerebellum	ATP10B	All	Wald ratio	1	0.876954	1.00595	0.933213	1.08435
Cortex	TTC23	GB	Wald ratio	1	0.876968	1.00532	0.940015	1.07516
Cortex	PIP4P2	All	Wald ratio	1	0.876981	0.984503	0.807852	1.19978
Cerebellum	SALL4	GB	Weighted median	3	0.876981	0.994303	0.924921	1.06889
Hippocampus	MPHOSPH6	GB	Wald ratio	1	0.876983	0.995122	0.935381	1.05868
Cortex	PREPL	All	Wald ratio	1	0.877019	1.01532	0.837464	1.23095
Cerebellum	CZIB	GB	Wald ratio	1	0.877021	0.995167	0.935931	1.05815
Cerebellum	AMIGO2	Non-GB	Wald ratio	1	0.877033	0.990694	0.880049	1.11525
Cortex	SVBP	All	Wald ratio	1	0.877067	0.995749	0.943424	1.05098
Cortex	SSR1	All	Inverse variance weighted	4	0.87709	1.00422	0.951978	1.05934
Cerebellum	APOL4	Non-GB	Wald ratio	1	0.877093	0.991882	0.894535	1.09982
Cortex	FN3K	Non-GB	Wald ratio	1	0.877096	1.01551	0.835504	1.23431
Cerebellum	OXGR1	GB	Wald ratio	1	0.877105	1.00779	0.913371	1.11197
Cortex	PTK7	All	Wald ratio	1	0.877141	1.01108	0.879273	1.16264
Cortex	ZNF33A	Non-GB	Wald ratio	1	0.877216	1.02279	0.768492	1.36123
Cortex	STPG1	Non-GB	Inverse variance weighted	2	0.877219	0.99321	0.910971	1.08287
Cortex	MOCOS	GB	Inverse variance weighted	2	0.877231	0.993452	0.914007	1.0798
Cerebellum	WNT6	Non-GB	Wald ratio	1	0.877254	0.985699	0.821028	1.1834
Cortex	WNT6	Non-GB	Wald ratio	1	0.877254	0.982564	0.785997	1.22829
Cortex	CACNA1G	All	Wald ratio	1	0.877271	1.01708	0.820378	1.26094
Cortex	WDR31	Non-GB	Inverse variance weighted	2	0.877325	1.02082	0.785831	1.32607
Cortex	CLDN20	Non-GB	Wald ratio	1	0.877357	1.02104	0.783817	1.33005
Cortex	AKAP3	GB	Inverse variance weighted	2	0.877364	1.00727	0.918682	1.10441
Cortex	TTC39A	GB	Wald ratio	1	0.877384	0.984287	0.804897	1.20366
Cerebellum	KIF16B	GB	Wald ratio	1	0.877415	0.993821	0.918554	1.07526
Cortex	MED29	Non-GB	Wald ratio	1	0.877449	0.981536	0.774516	1.24389
Spinal Cord	SPATA7	GB	Wald ratio	1	0.87746	1.00389	0.955529	1.0547
Cerebellum	NOB1	GB	Wald ratio	1	0.877487	1.00528	0.940166	1.0749
Cerebellum	OR13A1	All	Wald ratio	1	0.877497	1.00411	0.953094	1.05785
Cortex	RAB3B	GB	Wald ratio	1	0.877506	0.993517	0.914646	1.07919
Cerebellum	FAM102B	All	Wald ratio	1	0.87751	1.00609	0.931284	1.08691
Cerebellum	RPH3A	All	Wald ratio	1	0.877528	1.00776	0.913422	1.11184
Basal Ganglia	UROS	Non-GB	Wald ratio	1	0.877581	1.00508	0.942356	1.07197
Cortex	PEX11A	Non-GB	Wald ratio	1	0.87762	1.01402	0.84931	1.21068
Cortex	PPM1K	GB	Wald ratio	1	0.877624	1.01379	0.85158	1.2069
Cerebellum	AQP7	GB	Wald ratio	1	0.877637	0.993459	0.913839	1.08002
Cerebellum	CAB39L	GB	Wald ratio	1	0.877668	1.00563	0.936296	1.08009
Cortex	ARHGAP17	Non-GB	Wald ratio	1	0.877687	0.983126	0.791562	1.22105
Cortex	SEC14L1	Non-GB	Wald ratio	1	0.877707	0.98523	0.815126	1.19083
Cortex	SCYL3	Non-GB	Inverse variance weighted	3	0.877709	1.0092	0.898128	1.134
Cortex	REEP1	Non-GB	Wald ratio	1	0.877715	1.01253	0.864021	1.18656
Cortex	NTN1	GB	Wald ratio	1	0.877725	1.01695	0.820908	1.25982
Cerebellum	NMNAT3	All	Wald ratio	1	0.877768	0.995629	0.941566	1.0528
Cortex	MARVELD3	All	MR Egger	3	0.877774	1.09656	0.432901	2.77764
Cortex	SIGLEC12	Non-GB	Wald ratio	1	0.877776	0.993531	0.914653	1.07921
Cortex	PPIL4	All	Wald ratio	1	0.877801	0.990688	0.879314	1.11617
Spinal Cord	LRRC37A	GB	Wald ratio	1	0.877866	1.00386	0.955777	1.05435
Cerebellum	MAP3K7	All	Wald ratio	1	0.877867	1.0079	0.911602	1.11438
Cerebellum	CERK	GB	Wald ratio	1	0.877877	1.00789	0.911764	1.11415
Cortex	LAMA1	Non-GB	Wald ratio	1	0.877886	1.01027	0.886854	1.15085
Cerebellum	CTSA	GB	Wald ratio	1	0.877927	0.994951	0.932723	1.06133
Cortex	VTCN1	Non-GB	Wald ratio	1	0.877934	1.02035	0.788998	1.31955
Cortex	CLN8	Non-GB	Wald ratio	1	0.877969	1.00883	0.901771	1.12859
Cortex	CASP7	Non-GB	Inverse variance weighted	2	0.877987	0.995058	0.934066	1.06003
Cortex	WDR54	All	Wald ratio	1	0.878013	0.984286	0.804051	1.20492
Cortex	ECHDC3	GB	Simple mode	3	0.87803	0.990899	0.893822	1.09852
Cortex	ZNF557	Non-GB	Wald ratio	1	0.878037	1.01814	0.80929	1.28088
Cerebellum	AMPH	GB	Wald ratio	1	0.878078	0.991115	0.884307	1.11082
Cerebellum	TM9SF2	All	Wald ratio	1	0.878101	1.0072	0.919013	1.10384
Cortex	ECE2	All	Wald ratio	1	0.878125	0.995508	0.939837	1.05448
Cerebellum	ZNF44	GB	Wald ratio	1	0.878149	0.992798	0.905172	1.08891
Cortex	NFIL3	GB	Wald ratio	1	0.87815	0.988996	0.858542	1.13927
Cerebellum	GPR35	All	Wald ratio	1	0.878165	1.00494	0.94359	1.07028
Cerebellum	CDKL2	All	Wald ratio	1	0.878176	0.995947	0.945541	1.04904
Spinal Cord	CYP4V2	GB	Wald ratio	1	0.878186	0.995202	0.935833	1.05834
Basal Ganglia	AGAP9	Non-GB	Wald ratio	1	0.878193	1.0092	0.897688	1.13456
Hippocampus	AGAP9	Non-GB	Wald ratio	1	0.878193	1.00877	0.902167	1.12797
Cortex	NPY4R2	Non-GB	Wald ratio	1	0.878193	0.980974	0.767299	1.25415
Cortex	SMC2	Non-GB	Simple mode	4	0.878251	1.006	0.937673	1.0793
Cortex	LRRC66	GB	Wald ratio	1	0.878258	0.986055	0.823881	1.18015
Cortex	ARHGEF16	GB	Wald ratio	1	0.878287	0.99205	0.895713	1.09875
Cerebellum	PEX12	Non-GB	Wald ratio	1	0.878313	1.00839	0.906053	1.1223
Cortex	PEX12	Non-GB	Wald ratio	1	0.878313	1.0137	0.851679	1.20654
Basal Ganglia	NRG4	GB	Wald ratio	1	0.878393	1.00504	0.942314	1.07195
Cerebellum	NRG4	GB	Wald ratio	1	0.878393	1.00354	0.95912	1.05002
Cerebellum	FBXO22	GB	Wald ratio	1	0.878393	1.00753	0.915224	1.10914
Hippocampus	NRG4	GB	Wald ratio	1	0.878393	1.00533	0.939205	1.0761
Cortex	FBXO22	GB	Wald ratio	1	0.878393	1.00848	0.905058	1.12373
Cortex	LILRA4	All	Inverse variance weighted	2	0.878496	1.0052	0.94055	1.07429
Cerebellum	PTPN21	GB	Wald ratio	1	0.878497	0.99446	0.926089	1.06788
Cerebellum	LDHC	GB	Wald ratio	1	0.878498	1.00408	0.953063	1.05782
Cortex	GJB2	All	Inverse variance weighted	2	0.878509	1.00643	0.927029	1.09263
Cortex	SYBU	All	Wald ratio	1	0.878526	0.982945	0.788353	1.22557
Cortex	USP54	Non-GB	Wald ratio	1	0.878551	0.97878	0.743372	1.28874
Cortex	CACNA2D4	GB	Inverse variance weighted	2	0.878578	1.02497	0.746918	1.40654
Cortex	S100A8	Non-GB	Inverse variance weighted	2	0.878605	0.989747	0.867138	1.12969
Cerebellum	ZNF839	Non-GB	Wald ratio	1	0.878618	1.01212	0.867099	1.1814
Cortex	ZNF839	Non-GB	Wald ratio	1	0.878618	1.02329	0.761485	1.37511
Cortex	FZD6	All	Wald ratio	1	0.878633	0.994082	0.921166	1.07277
Cerebellum	NPTX1	All	Simple mode	3	0.878648	1.00578	0.942203	1.07364
Cortex	MUC4	GB	MR Egger	3	0.878673	1.02943	0.766667	1.38226
Cortex	OR2M4	All	MR Egger	4	0.878703	0.98023	0.781582	1.22937
Basal Ganglia	GSTM3	GB	Wald ratio	1	0.878724	1.00442	0.949119	1.06294
Hippocampus	GSTM3	GB	Wald ratio	1	0.878724	1.00444	0.948852	1.06329
Cortex	KIF3A	GB	Wald ratio	1	0.878726	0.97928	0.74835	1.28147
Cortex	CBR3	Non-GB	Inverse variance weighted	2	0.878735	0.992476	0.900705	1.0936
Cortex	ZNF611	Non-GB	Wald ratio	1	0.878738	1.00987	0.890186	1.14564
Hippocampus	GOLGA6L10	All	Wald ratio	1	0.878752	0.995226	0.935873	1.05834
Cerebellum	NUCB1	All	Wald ratio	1	0.878787	1.00618	0.929581	1.08909
Cortex	THSD4	GB	Wald ratio	1	0.878792	1.01542	0.834148	1.23608
Cortex	PFKM	Non-GB	MR Egger	3	0.878795	0.891424	0.276973	2.86901
Cerebellum	ENPP4	All	Wald ratio	1	0.878802	0.99321	0.909935	1.08411
Cortex	ZNF324	Non-GB	Wald ratio	1	0.878835	0.983778	0.79722	1.21399
Cerebellum	PAPPA	All	Inverse variance weighted	2	0.878872	1.00836	0.905935	1.12237
Cerebellum	NOD1	Non-GB	Wald ratio	1	0.878929	1.01015	0.887011	1.15039
Cortex	CYP4F3	All	Weighted mode	4	0.878971	0.996131	0.951475	1.04288
Spinal Cord	PYCR1	Non-GB	Wald ratio	1	0.878983	1.0057	0.934782	1.08199
Spinal Cord	NOTUM	Non-GB	Wald ratio	1	0.878983	1.00467	0.946166	1.0668
Cerebellum	SIDT1	Non-GB	Wald ratio	1	0.878986	1.00507	0.941667	1.07275
Cerebellum	HIF1AN	Non-GB	Wald ratio	1	0.878988	1.00829	0.906628	1.12135
Basal Ganglia	GATD3A	All	Wald ratio	1	0.879123	0.996544	0.953062	1.04201
Cerebellum	GATD3A	All	Wald ratio	1	0.879123	0.996375	0.950817	1.04412
Cortex	C12orf60	Non-GB	Wald ratio	1	0.879124	0.995196	0.935308	1.05892
Cortex	WWC1	Non-GB	Wald ratio	1	0.879165	0.976516	0.718824	1.32659
Cerebellum	PPP1R1B	All	Wald ratio	1	0.879165	1.00895	0.899419	1.13183
Cerebellum	DGCR2	Non-GB	Wald ratio	1	0.879179	0.989842	0.867748	1.12912
Cerebellum	ITGA5	Non-GB	Wald ratio	1	0.879194	0.989706	0.866074	1.13099
Cortex	CCDC167	All	Wald ratio	1	0.879195	0.995805	0.943263	1.05127
Cerebellum	C5orf63	All	Wald ratio	1	0.879217	1.00477	0.944989	1.06833
Cortex	ONECUT1	Non-GB	Inverse variance weighted	2	0.87922	0.991096	0.883111	1.11229
Cortex	AKNAD1	Non-GB	Wald ratio	1	0.879234	0.978335	0.737527	1.29777
Cerebellum	ABHD6	All	Wald ratio	1	0.879236	0.991004	0.881953	1.11354
Cerebellum	ZNHIT3	Non-GB	Wald ratio	1	0.879277	0.992409	0.899468	1.09495
Cortex	MYLIP	All	Wald ratio	1	0.879332	0.98718	0.8357	1.16612
Cortex	OR56A1	GB	Wald ratio	1	0.87934	0.985318	0.814024	1.19266
Cerebellum	ENTPD7	Non-GB	Simple mode	3	0.879363	0.994183	0.930189	1.06258
Cortex	ZNF74	All	Wald ratio	1	0.879387	1.00653	0.925329	1.09487
Basal Ganglia	SNORC	All	Wald ratio	1	0.87947	0.996426	0.951361	1.04363
Cortex	NUP205	All	Wald ratio	1	0.879485	0.99007	0.870241	1.1264
Cerebellum	FTCD	All	MR Egger	3	0.879499	0.984502	0.839105	1.15509
Cerebellum	GRIA1	All	Wald ratio	1	0.879548	0.994738	0.929129	1.06498
Cerebellum	ANKRD24	GB	Wald ratio	1	0.879555	0.993362	0.911376	1.08272
Hippocampus	AKR1C2	All	Wald ratio	1	0.87964	1.00522	0.939656	1.07537
Spinal Cord	IGHMBP2	GB	Wald ratio	1	0.879672	1.00448	0.947956	1.06438
Cortex	CRIP2	All	Wald ratio	1	0.879758	0.986244	0.824223	1.18011
Cerebellum	L3MBTL3	All	Wald ratio	1	0.879792	0.992567	0.901091	1.09333
Cerebellum	SOWAHA	All	Wald ratio	1	0.87984	0.992451	0.899586	1.0949
Cerebellum	SHROOM1	All	Wald ratio	1	0.87984	0.99241	0.899062	1.09545
Cerebellum	MGAT3	Non-GB	Wald ratio	1	0.87986	0.989946	0.868371	1.12854
Cortex	MGAT3	Non-GB	Wald ratio	1	0.87986	0.989943	0.868327	1.12859
Cerebellum	RCVRN	Non-GB	Wald ratio	1	0.879866	0.995666	0.941135	1.05336
Hippocampus	RCVRN	Non-GB	Wald ratio	1	0.879866	0.995328	0.936684	1.05764
Cortex	GIMAP4	GB	Wald ratio	1	0.879885	0.981323	0.768437	1.25319
Cerebellum	C1orf159	Non-GB	Wald ratio	1	0.879905	0.99393	0.918449	1.07561
Cortex	AC113348.1	GB	Wald ratio	1	0.879924	1.01506	0.836119	1.23229
Spinal Cord	FAM170A	Non-GB	Wald ratio	1	0.879935	1.0054	0.937567	1.07814
Cerebellum	SNRPF	All	Wald ratio	1	0.879952	1.00683	0.92173	1.09978
Cortex	PTPN14	All	Inverse variance weighted	2	0.879958	1.00668	0.923351	1.09753
Cerebellum	NME5	GB	Wald ratio	1	0.879985	0.992255	0.896996	1.09763
Cortex	NME5	GB	Wald ratio	1	0.879985	0.992436	0.899285	1.09524
Cerebellum	ZNF728	All	Wald ratio	1	0.87999	0.993158	0.908471	1.08574
Cerebellum	FREM1	GB	Inverse variance weighted	2	0.879992	1.02139	0.776011	1.34436
Cortex	TIPIN	Non-GB	MR Egger	3	0.879995	1.00904	0.919938	1.10677
Cerebellum	GDF9	Non-GB	Wald ratio	1	0.879996	1.00685	0.921475	1.10013
Cerebellum	USE1	GB	Wald ratio	1	0.880023	1.00756	0.913699	1.11106
Cerebellum	ZNF626	All	Wald ratio	1	0.880029	0.996004	0.945546	1.04916
Cortex	SLC7A9	Non-GB	Inverse variance weighted	2	0.880045	0.995424	0.937866	1.05652
Spinal Cord	TC2N	All	Wald ratio	1	0.880101	0.996584	0.953248	1.04189
Cerebellum	NPTX1	All	Weighted mode	3	0.880104	1.00505	0.948549	1.06493
Cerebellum	GOLGA6L4	All	Wald ratio	1	0.880106	1.00406	0.95262	1.05827
Cortex	RBP7	GB	Wald ratio	1	0.880117	1.0217	0.772981	1.35044
Cortex	HOXB2	All	Inverse variance weighted	2	0.880117	0.981603	0.771152	1.24949
Cortex	CCDC167	GB	Wald ratio	1	0.88013	1.00513	0.94045	1.07426
Cortex	NOXRED1	All	Wald ratio	1	0.88014	0.989962	0.868291	1.12868
Cerebellum	ABCC5	Non-GB	Wald ratio	1	0.88014	0.994144	0.921069	1.07302
Cerebellum	KCNMA1	All	Wald ratio	1	0.880141	0.994858	0.930373	1.06381
Cortex	TNFRSF4	Non-GB	Inverse variance weighted	2	0.880157	1.01	0.887467	1.14945
Cerebellum	SLC5A5	GB	Wald ratio	1	0.880164	1.0058	0.932975	1.0843
Cerebellum	ACP4	All	Wald ratio	1	0.880193	0.991858	0.891831	1.10311
Cortex	PDE6H	Non-GB	Wald ratio	1	0.880254	0.983571	0.792876	1.22013
Cortex	GPR180	All	Inverse variance weighted	2	0.880285	0.995193	0.934699	1.0596
Cortex	RAPGEF5	All	Wald ratio	1	0.880309	0.987077	0.833339	1.16918
Cortex	TGFBRAP1	GB	Wald ratio	1	0.880318	0.985777	0.818075	1.18786
Cortex	CRTAP	Non-GB	Wald ratio	1	0.880325	1.00805	0.908091	1.11902
Cortex	APP	All	Wald ratio	1	0.880336	1.01065	0.880428	1.16014
Cortex	PISD	All	Inverse variance weighted	2	0.880341	0.994817	0.929738	1.06445
Cortex	ROPN1B	GB	Wald ratio	1	0.880357	0.995256	0.935497	1.05883
Cortex	HMGCLL1	GB	Inverse variance weighted	2	0.880385	0.990164	0.870554	1.12621
Cortex	TTLL6	GB	Inverse variance weighted	3	0.880407	0.994075	0.920026	1.07408
Basal Ganglia	RCVRN	GB	Wald ratio	1	0.88043	0.994447	0.924846	1.06929
Cortex	ARL10	GB	Wald ratio	1	0.880439	0.98227	0.778023	1.24014
Cortex	PAH	GB	Weighted mode	4	0.880484	0.996016	0.949491	1.04482
Cerebellum	ITIH4	Non-GB	Wald ratio	1	0.880506	1.00467	0.945487	1.06755
Cerebellum	C4orf19	GB	Wald ratio	1	0.880545	0.99549	0.938499	1.05594
Cortex	AASDH	GB	Inverse variance weighted	2	0.880623	0.994173	0.921168	1.07296
Cerebellum	KDELR2	GB	Wald ratio	1	0.880672	0.993004	0.906025	1.08833
Cerebellum	PAPPA2	All	Wald ratio	1	0.880681	0.993094	0.907173	1.08715
Cerebellum	KIAA0753	GB	Wald ratio	1	0.880681	0.992297	0.896999	1.09772
Cortex	ARAP3	GB	Wald ratio	1	0.880683	0.984418	0.801904	1.20847
Basal Ganglia	CCDC8	All	Wald ratio	1	0.8807	0.995011	0.932102	1.06217
Cerebellum	CCDC8	All	Wald ratio	1	0.8807	0.99535	0.936569	1.05782
Cortex	CCDC8	All	Wald ratio	1	0.8807	0.995773	0.942189	1.05241
Cerebellum	PDIK1L	Non-GB	Wald ratio	1	0.880703	0.991245	0.883701	1.11188
Cerebellum	MRPL36	GB	Wald ratio	1	0.88072	1.00656	0.924176	1.09629
Cerebellum	NUDT1	Non-GB	Wald ratio	1	0.880729	1.00951	0.892114	1.14235
Cortex	NAALAD2	Non-GB	Inverse variance weighted	2	0.880764	1.00799	0.90847	1.11841
Cortex	METTL16	Non-GB	Wald ratio	1	0.880764	0.991668	0.888966	1.10624
Cortex	ZSCAN1	GB	Wald ratio	1	0.880789	0.977243	0.723339	1.32027
Cerebellum	TTN	GB	Wald ratio	1	0.880813	1.00933	0.893934	1.13962
Cerebellum	RAB2A	GB	Wald ratio	1	0.880817	1.00891	0.898486	1.1329
Cerebellum	HIVEP3	All	Wald ratio	1	0.880827	1.00448	0.947427	1.06498
Cerebellum	ZNF140	Non-GB	Wald ratio	1	0.880852	1.01014	0.885332	1.15253
Cortex	DCDC2	GB	Inverse variance weighted	2	0.880883	1.00644	0.92543	1.09453
Cortex	KIF24	GB	Inverse variance weighted	2	0.8809	0.992212	0.895751	1.09906
Cortex	MXI1	GB	Wald ratio	1	0.880903	1.00734	0.915396	1.10853
Cortex	KCTD10	Non-GB	Wald ratio	1	0.880929	1.01387	0.846701	1.21403
Cortex	C2orf92	Non-GB	Wald ratio	1	0.880934	0.986963	0.831235	1.17186
Cortex	BICDL1	All	Wald ratio	1	0.880946	0.989546	0.8624	1.13544
Cerebellum	BTBD17	Non-GB	Wald ratio	1	0.881005	1.00856	0.902015	1.1277
Cortex	OR2T6	GB	Inverse variance weighted	2	0.88103	1.00689	0.920251	1.1017
Cerebellum	METTL24	Non-GB	Wald ratio	1	0.881066	0.993581	0.9132	1.08104
Cortex	PPP1R16B	Non-GB	Wald ratio	1	0.881067	0.978091	0.731727	1.3074
Cortex	BOC	Non-GB	Simple mode	3	0.881076	0.989183	0.872207	1.12185
Cortex	BPGM	Non-GB	Wald ratio	1	0.881103	0.982049	0.774538	1.24516
Cortex	FRAS1	GB	MR Egger	3	0.881116	1.10728	0.384745	3.18667
Cortex	NUDT1	GB	Wald ratio	1	0.881124	1.0195	0.791513	1.31316
Cortex	MYCBPAP	All	Inverse variance weighted	2	0.88113	1.00606	0.929483	1.08894
Cortex	ZNHIT1	All	Wald ratio	1	0.881136	1.012	0.865543	1.18323
Cortex	ALKBH1	All	Wald ratio	1	0.881178	0.988705	0.851884	1.1475
Cortex	RELCH	Non-GB	Wald ratio	1	0.881192	0.984882	0.806533	1.20267
Cerebellum	NRDC	All	Weighted median	3	0.881226	1.0055	0.935668	1.08055
Cortex	EFHD2	All	Wald ratio	1	0.881249	1.00985	0.888012	1.1484
Spinal Cord	PEX6	All	Wald ratio	1	0.881251	0.996734	0.954855	1.04045
Cortex	SLC25A22	Non-GB	Wald ratio	1	0.881275	1.02412	0.749022	1.40026
Cerebellum	DCAF13	Non-GB	Wald ratio	1	0.881339	1.00832	0.904331	1.12428
Cerebellum	ALKBH2	GB	Wald ratio	1	0.881353	1.00846	0.902863	1.1264
Cerebellum	ZNF141	GB	Wald ratio	1	0.881375	0.993441	0.911183	1.08312
Cortex	PTPN13	Non-GB	Weighted median	3	0.881382	1.00573	0.932958	1.08419
Cortex	SMIM27	Non-GB	Wald ratio	1	0.881449	0.985455	0.81284	1.19473
Hippocampus	SPDYE5	Non-GB	Wald ratio	1	0.881462	0.991389	0.884867	1.11073
Cortex	RPS26	All	MR Egger	3	0.881469	0.958548	0.61703	1.48909
Cerebellum	PNOC	GB	Wald ratio	1	0.881475	1.00589	0.931198	1.08656
Cortex	NEDD9	GB	Inverse variance weighted	2	0.881478	1.01292	0.855645	1.1991
Cortex	NEU1	All	Wald ratio	1	0.881493	1.01405	0.844072	1.21826
Cortex	ASPRV1	All	Wald ratio	1	0.881493	1.01028	0.883216	1.15561
Cerebellum	CAPZA1	Non-GB	Wald ratio	1	0.881526	1.00793	0.908469	1.11828
Cerebellum	UVSSA	Non-GB	Inverse variance weighted	2	0.881576	0.990614	0.875028	1.12147
Cerebellum	LTBP4	GB	Wald ratio	1	0.881579	0.995004	0.931554	1.06278
Cortex	RAB6D	Non-GB	Wald ratio	1	0.881583	1.00743	0.913884	1.11056
Cortex	CYP4F3	All	Weighted median	4	0.881587	0.996619	0.953175	1.04204
Cortex	RSPH3	All	MR Egger	3	0.881591	1.01414	0.876172	1.17383
Cerebellum	HS3ST1	All	Wald ratio	1	0.881633	0.995627	0.939817	1.05475
Cortex	ZSCAN31	GB	Inverse variance weighted	2	0.881661	1.00583	0.931677	1.08589
Cortex	SLC38A8	Non-GB	Simple mode	3	0.881673	0.989293	0.872876	1.12124
Cerebellum	CCDC6	All	Wald ratio	1	0.881745	1.00595	0.930323	1.08772
Cortex	TMEM14A	GB	Wald ratio	1	0.88181	1.01062	0.879277	1.16157
Cerebellum	BDH1	GB	Wald ratio	1	0.881811	1.00916	0.894842	1.13809
Cerebellum	KCNQ5	Non-GB	Wald ratio	1	0.881832	1.00964	0.889621	1.14586
Cerebellum	GLE1	Non-GB	Wald ratio	1	0.881846	0.990184	0.869406	1.12774
Cortex	IPPK	All	Wald ratio	1	0.881902	0.990469	0.872906	1.12387
Cortex	SLC12A2	All	Wald ratio	1	0.881925	0.98565	0.814492	1.19278
Cortex	PHF14	Non-GB	Wald ratio	1	0.881944	1.02263	0.761133	1.37396
Cortex	POLR3B	Non-GB	Wald ratio	1	0.881963	1.01413	0.842686	1.22045
Cerebellum	KCNB1	All	Wald ratio	1	0.881978	1.00692	0.91925	1.10296
Cortex	PRMT3	GB	Wald ratio	1	0.881982	1.02009	0.784496	1.32644
Cortex	NMT2	Non-GB	Wald ratio	1	0.882024	0.990546	0.873763	1.12294
Hippocampus	MRPL23	All	MR Egger	5	0.882029	0.962128	0.602046	1.53758
Cortex	HMBS	GB	Inverse variance weighted	2	0.882035	1.01243	0.860017	1.19185
Cerebellum	TTI1	Non-GB	Wald ratio	1	0.882046	1.01007	0.884808	1.15307
Cortex	POP5	GB	Wald ratio	1	0.882079	1.00735	0.914456	1.10968
Cortex	CNIH3	All	Wald ratio	1	0.882082	0.984633	0.802421	1.20822
Spinal Cord	AMPD3	All	Wald ratio	1	0.882093	1.00343	0.959092	1.04981
Hippocampus	AMPD3	All	Wald ratio	1	0.882093	1.00377	0.9551	1.05492
Cerebellum	GUK1	GB	Inverse variance weighted	2	0.882099	0.99437	0.922881	1.0714
Cortex	ADAMTS19	Non-GB	Wald ratio	1	0.882107	1.01126	0.872153	1.17255
Cortex	NAA16	All	Wald ratio	1	0.882144	1.01072	0.87783	1.16373
Cortex	MTRF1	All	Wald ratio	1	0.882144	1.00708	0.917365	1.10557
Cortex	C2orf74	All	Simple mode	3	0.882157	1.01218	0.878699	1.16594
Cortex	HRK	Non-GB	Wald ratio	1	0.882195	0.983716	0.7917	1.2223
Cerebellum	ERFE	All	Inverse variance weighted	2	0.882238	0.993469	0.91097	1.08344
Cortex	ACP4	All	Wald ratio	1	0.882244	1.00946	0.89126	1.14333
Cortex	WBP11	Non-GB	Wald ratio	1	0.882248	0.985808	0.815928	1.19106
Cerebellum	C18orf54	GB	Wald ratio	1	0.882317	1.00512	0.939446	1.07538
Cortex	LCTL	Non-GB	Wald ratio	1	0.882337	0.987506	0.83605	1.1664
Cortex	TEX29	GB	Inverse variance weighted	2	0.882388	1.00445	0.947061	1.06532
Cortex	VAV2	GB	Inverse variance weighted	2	0.882405	0.988168	0.843987	1.15698
Cerebellum	RP9	Non-GB	Wald ratio	1	0.882438	1.00802	0.906791	1.12054
Cerebellum	BLACAT1	GB	Wald ratio	1	0.88246	0.993928	0.916829	1.07751
Cortex	LRP3	All	Wald ratio	1	0.882526	1.01551	0.828029	1.24543
Cortex	TNXB	GB	Wald ratio	1	0.88257	1.01979	0.786331	1.32255
Cortex	RBP4	GB	Weighted mode	3	0.882578	1.01438	0.858034	1.19922
Cerebellum	SMIM26	GB	Wald ratio	1	0.88258	0.992273	0.895214	1.09986
Cortex	NT5C2	GB	Inverse variance weighted	2	0.88263	1.02893	0.704638	1.50246
Cortex	ZFYVE1	All	Wald ratio	1	0.882695	1.01088	0.875524	1.16716
Basal Ganglia	TCFL5	All	Wald ratio	1	0.882699	0.996348	0.949076	1.04597
Cerebellum	FARP2	GB	Wald ratio	1	0.8827	0.994941	0.930115	1.06428
Cortex	MRC2	Non-GB	Wald ratio	1	0.88272	0.987504	0.835564	1.16707
Cortex	CA8	Non-GB	Inverse variance weighted	2	0.882747	1.02443	0.743365	1.41175
Cortex	FAM240A	GB	Wald ratio	1	0.882833	0.979793	0.746839	1.28541
Cortex	NUP43	Non-GB	Wald ratio	1	0.882846	0.983716	0.790736	1.22379
Basal Ganglia	HP	GB	Wald ratio	1	0.882876	0.994244	0.920744	1.07361
Basal Ganglia	HPR	GB	Wald ratio	1	0.882876	0.99654	0.951631	1.04357
Cerebellum	HPR	GB	Wald ratio	1	0.882876	0.996613	0.952629	1.04263
Spinal Cord	HPR	GB	Wald ratio	1	0.882876	0.996376	0.949396	1.04568
Hippocampus	HPR	GB	Wald ratio	1	0.882876	0.996247	0.947638	1.04735
Cortex	HP	GB	Wald ratio	1	0.882876	0.995244	0.934076	1.06042
Basal Ganglia	LY6K	GB	Wald ratio	1	0.882896	1.00613	0.927562	1.09135
Cortex	GPC5	All	MR Egger	3	0.882907	1.03571	0.715668	1.49886
Cerebellum	ZNF517	GB	Wald ratio	1	0.882926	1.00578	0.93155	1.08592
Spinal Cord	ZNF34	GB	Wald ratio	1	0.882926	0.994869	0.929029	1.06537
Cortex	SMPD3	All	Wald ratio	1	0.882932	1.01102	0.873815	1.16976
Cortex	VTN	GB	Wald ratio	1	0.88294	0.984953	0.804946	1.20521
Cortex	ITGA4	Non-GB	Wald ratio	1	0.882974	1.01726	0.809966	1.27761
Cerebellum	NUTM1	Non-GB	Wald ratio	1	0.882975	1.0093	0.892286	1.14165
Cortex	PEX5	GB	Simple mode	3	0.882977	0.992822	0.912162	1.08061
Cortex	PLK1	GB	Inverse variance weighted	2	0.882981	0.98803	0.841646	1.15987
Cerebellum	ENPP5	All	Wald ratio	1	0.882982	0.995758	0.940963	1.05374
Cortex	DCLK3	All	Inverse variance weighted	2	0.883031	1.01125	0.871193	1.17383
Cerebellum	INTS11	All	Wald ratio	1	0.883078	1.00513	0.938897	1.07603
Cortex	SCOC	All	Wald ratio	1	0.883106	0.983281	0.785359	1.23108
Basal Ganglia	FABP1	All	Wald ratio	1	0.883111	0.995838	0.941979	1.05278
Cerebellum	ZNF268	Non-GB	Wald ratio	1	0.883118	0.994271	0.920956	1.07342
Cortex	ULK4	GB	Wald ratio	1	0.883135	0.995997	0.944123	1.05072
Cortex	C2CD2	Non-GB	Simple mode	3	0.883136	1.02228	0.788594	1.32522
Cerebellum	HPS3	All	Wald ratio	1	0.883199	1.00606	0.928149	1.09051
Cortex	ADAMTS7	GB	Wald ratio	1	0.883215	0.988499	0.847114	1.15348
Cortex	RFNG	All	Wald ratio	1	0.883257	0.993206	0.906819	1.08782
Cortex	NKX3-1	GB	Wald ratio	1	0.883282	1.01161	0.867111	1.18019
Cerebellum	MTERF4	Non-GB	Wald ratio	1	0.88332	1.00601	0.928643	1.08982
Cerebellum	ANXA11	All	Wald ratio	1	0.883325	0.995204	0.933319	1.06119
Cerebellum	POC1B	GB	Wald ratio	1	0.883338	0.995241	0.933799	1.06072
Cerebellum	CDK3	GB	Wald ratio	1	0.883347	0.996008	0.944184	1.05068
Cerebellum	TEN1	GB	Wald ratio	1	0.883347	0.996165	0.946323	1.04863
Cortex	CDK3	GB	Wald ratio	1	0.883347	0.994371	0.922154	1.07224
Cortex	TEN1	GB	Wald ratio	1	0.883347	0.995337	0.935093	1.05946
Cortex	C1QBP	All	Wald ratio	1	0.883357	0.988328	0.844853	1.15617
Spinal Cord	ZNF404	Non-GB	Wald ratio	1	0.883379	0.99504	0.931076	1.0634
Basal Ganglia	CLUAP1	All	Wald ratio	1	0.883405	0.995756	0.94074	1.05399
Cortex	YBEY	GB	Weighted median	3	0.883455	0.995897	0.942633	1.05217
Cerebellum	CABCOCO1	All	Wald ratio	1	0.883473	1.00464	0.944297	1.06885
Hippocampus	CABCOCO1	All	Wald ratio	1	0.883473	1.00425	0.948912	1.06281
Cortex	KIF13A	All	Wald ratio	1	0.883536	1.00701	0.917163	1.10566
Cerebellum	ABCB10	Non-GB	Wald ratio	1	0.883539	0.99324	0.907064	1.0876
Cortex	ABCB10	Non-GB	Wald ratio	1	0.883539	0.989424	0.858222	1.14068
Cerebellum	TPRA1	All	Wald ratio	1	0.883619	0.995382	0.93556	1.05903
Cortex	TPRA1	All	Wald ratio	1	0.883619	0.991264	0.881382	1.11484
Cortex	AMOTL1	GB	Wald ratio	1	0.883661	0.980036	0.748055	1.28396
Cerebellum	OGDHL	Non-GB	Wald ratio	1	0.883663	0.990516	0.871818	1.12537
Cortex	CAPN2	Non-GB	Wald ratio	1	0.883671	1.02108	0.772164	1.35023
Cortex	PTGDR	Non-GB	Inverse variance weighted	2	0.883672	0.986289	0.819766	1.18664
Cerebellum	AK9	All	Wald ratio	1	0.883674	1.00389	0.952976	1.05753
Cerebellum	CYBC1	Non-GB	Wald ratio	1	0.883687	1.0054	0.935389	1.08066
Cortex	WDR12	All	Wald ratio	1	0.883723	0.991793	0.88809	1.10761
Cerebellum	NPTX1	GB	Inverse variance weighted	3	0.883732	1.00446	0.946353	1.06613
Spinal Cord	HLA-DRB5	GB	Wald ratio	1	0.883801	1.00405	0.951121	1.05992
Cerebellum	TMEM231	Non-GB	Wald ratio	1	0.883834	1.00674	0.919985	1.10168
Cortex	ADAM33	All	Inverse variance weighted	2	0.883846	1.00837	0.901714	1.12764
Spinal Cord	FAM47E	GB	Wald ratio	1	0.883855	1.00414	0.949956	1.06142
Cortex	MTNR1A	Non-GB	Wald ratio	1	0.883858	0.983062	0.781698	1.2363
Cortex	RIMS4	GB	Wald ratio	1	0.883891	0.983641	0.788304	1.22738
Cerebellum	VIP	All	Wald ratio	1	0.883892	0.992615	0.898613	1.09645
Cerebellum	SCYL3	Non-GB	Weighted median	3	0.883895	1.00404	0.951174	1.05984
Cortex	DIPK1C	Non-GB	Wald ratio	1	0.883906	1.00919	0.892617	1.14098
Cerebellum	CDC42EP3	GB	Wald ratio	1	0.883918	0.990863	0.875993	1.1208
Cortex	PDZD3	GB	Wald ratio	1	0.883971	0.983036	0.781225	1.23698
Cortex	FAM124B	All	Wald ratio	1	0.883972	1.01143	0.868215	1.17828
Cerebellum	TTC9	Non-GB	Wald ratio	1	0.883997	1.0098	0.885831	1.15111
Cortex	METRN	GB	Wald ratio	1	0.883999	0.984342	0.796293	1.2168
Cortex	ERCC8	GB	Wald ratio	1	0.884016	0.986187	0.818087	1.18883
Cortex	PGAP2	Non-GB	Wald ratio	1	0.884023	1.01994	0.782288	1.32979
Hippocampus	RP9	GB	Wald ratio	1	0.884045	0.995037	0.930682	1.06384
Cortex	C6orf226	All	Wald ratio	1	0.884065	0.98669	0.824069	1.1814
Cerebellum	THG1L	All	Wald ratio	1	0.884066	1.00408	0.950651	1.0605
Cortex	EVPL	Non-GB	Wald ratio	1	0.884078	0.989091	0.85349	1.14624
Cortex	SIKE1	GB	Wald ratio	1	0.884084	1.01293	0.852208	1.20397
Cerebellum	PAX5	Non-GB	Wald ratio	1	0.884167	0.993377	0.908419	1.08628
Cortex	CALCOCO2	GB	Wald ratio	1	0.884225	1.0132	0.849274	1.20876
Cerebellum	DDX56	GB	Wald ratio	1	0.884257	1.00818	0.903405	1.12511
Spinal Cord	PEX5	GB	Wald ratio	1	0.884261	0.996267	0.947343	1.04772
Cerebellum	PGS1	GB	Wald ratio	1	0.884336	0.993668	0.912169	1.08245
Cortex	ADAMTS17	Non-GB	Inverse variance weighted	2	0.884354	0.986727	0.824144	1.18139
Cortex	RFX8	Non-GB	Inverse variance weighted	2	0.884415	0.983819	0.789584	1.22584
Cerebellum	ZNF284	All	Wald ratio	1	0.884417	1.00737	0.912382	1.11225
Basal Ganglia	MRPL21	Non-GB	Wald ratio	1	0.884445	0.996003	0.943635	1.05128
Cortex	ZNF302	GB	Wald ratio	1	0.884459	1.00577	0.930676	1.08692
Cortex	ADD3	GB	Wald ratio	1	0.88449	1.00799	0.905427	1.12216
Cortex	CPAMD8	GB	Simple mode	3	0.884501	1.02372	0.774159	1.35373
Spinal Cord	PILRB	Non-GB	Wald ratio	1	0.884507	0.992736	0.89973	1.09536
Cortex	COLEC11	All	Inverse variance weighted	2	0.884599	0.996645	0.952426	1.04292
Cortex	APIP	GB	Simple mode	3	0.8846	1.00724	0.924178	1.09777
Cerebellum	SH3BGR	GB	Wald ratio	1	0.884625	0.991801	0.887422	1.10846
Basal Ganglia	ADAD2	GB	Wald ratio	1	0.884634	1.00519	0.937257	1.07806
Basal Ganglia	LRRC37A2	GB	Wald ratio	1	0.884636	1.00427	0.948065	1.06381
Cerebellum	IL17D	Non-GB	Wald ratio	1	0.884654	0.989953	0.863704	1.13466
Cortex	YAE1	All	Wald ratio	1	0.884671	1.01631	0.816697	1.26472
Basal Ganglia	CYP2D6	Non-GB	Wald ratio	1	0.884689	0.993255	0.90644	1.08839
Cortex	KIAA1841	GB	Wald ratio	1	0.884745	0.989957	0.86366	1.13472
Cortex	WDR90	Non-GB	Wald ratio	1	0.88477	1.01517	0.828141	1.24444
Cortex	BTF3	Non-GB	Wald ratio	1	0.884845	1.02039	0.776449	1.34098
Cortex	TVP23B	Non-GB	Inverse variance weighted	2	0.88485	0.993493	0.909487	1.08526
Cortex	IFI27L2	Non-GB	Wald ratio	1	0.884853	0.99391	0.91504	1.07958
Cerebellum	MAGI3	GB	Wald ratio	1	0.884911	1.00589	0.928997	1.08915
Cerebellum	PDS5B	Non-GB	Wald ratio	1	0.884938	0.992285	0.893464	1.10203
Cerebellum	VSX1	GB	Wald ratio	1	0.884956	0.995929	0.942387	1.05251
Hippocampus	VSX1	GB	Wald ratio	1	0.884956	0.994863	0.927824	1.06675
Cerebellum	CPNE5	All	Wald ratio	1	0.884958	1.00524	0.936575	1.07893
Cortex	CPSF4	All	Wald ratio	1	0.885033	0.993012	0.902963	1.09204
Cortex	PDE6C	Non-GB	Wald ratio	1	0.885035	0.990699	0.872833	1.12448
Cortex	GPAA1	GB	Wald ratio	1	0.885036	1.01012	0.881256	1.15782
Cerebellum	EPPK1	GB	Wald ratio	1	0.885064	1.00639	0.92309	1.09721
Cortex	WDFY4	GB	Wald ratio	1	0.885066	1.01488	0.830726	1.23985
Cortex	TIMM44	Non-GB	Wald ratio	1	0.885109	1.00649	0.921982	1.09874
Cortex	CNTLN	Non-GB	Inverse variance weighted	2	0.885137	0.992795	0.900014	1.09514
Cortex	TNC	GB	Wald ratio	1	0.885144	1.01089	0.87273	1.17092
Cortex	TLCD4	GB	Wald ratio	1	0.885147	0.984801	0.80001	1.21228
Cortex	GLB1L2	Non-GB	Inverse variance weighted	2	0.885153	1.0086	0.897969	1.13286
Cerebellum	FAM47E	GB	Wald ratio	1	0.885199	1.00424	0.948181	1.06361
Basal Ganglia	RUNX2	All	Wald ratio	1	0.885228	1.00468	0.942951	1.07045
Cortex	EXO5	Non-GB	Wald ratio	1	0.885229	0.994318	0.920286	1.07431
Cerebellum	PILRA	All	Wald ratio	1	0.885239	0.996796	0.954294	1.04119
Hippocampus	PILRA	All	Wald ratio	1	0.885239	0.994976	0.929194	1.06541
Cortex	HSPA13	GB	Wald ratio	1	0.885245	0.981952	0.766778	1.25751
Cerebellum	FAM71E2	GB	Wald ratio	1	0.885251	1.00902	0.89319	1.13987
Cortex	ATAD3B	GB	Wald ratio	1	0.885256	0.986979	0.826036	1.17928
Cerebellum	SLC37A4	All	Wald ratio	1	0.885324	1.00775	0.907385	1.11921
Cortex	RAG1	All	Wald ratio	1	0.885339	0.982769	0.775983	1.24466
Cerebellum	SCART1	GB	Wald ratio	1	0.885361	1.00793	0.905254	1.12226
Cerebellum	MRPL34	GB	Inverse variance weighted	2	0.885379	1.00581	0.929641	1.08822
Cerebellum	A3GALT2	Non-GB	Wald ratio	1	0.885403	0.995712	0.939185	1.05564
Spinal Cord	A3GALT2	Non-GB	Wald ratio	1	0.885403	0.994821	0.926996	1.06761
Cortex	A3GALT2	Non-GB	Wald ratio	1	0.885403	0.994097	0.917199	1.07744
Basal Ganglia	ASAH2	All	Wald ratio	1	0.885405	0.99613	0.944957	1.05007
Hippocampus	ASAH2	All	Wald ratio	1	0.885405	0.996751	0.953596	1.04186
Cerebellum	TMEM129	All	Wald ratio	1	0.885424	0.993628	0.910877	1.0839
Cortex	SLC25A3	GB	Wald ratio	1	0.885425	1.01548	0.823981	1.25149
Cortex	FGF10	All	Inverse variance weighted	2	0.88545	1.02514	0.731225	1.43721
Cortex	USP30	GB	Wald ratio	1	0.885456	1.01392	0.840112	1.22368
Cerebellum	OXCT2	GB	Wald ratio	1	0.885522	1.00621	0.924852	1.09473
Cerebellum	CCDC144A	GB	Wald ratio	1	0.885556	0.991141	0.878034	1.11882
Cortex	ADAM15	Non-GB	Simple mode	3	0.885578	0.981707	0.786142	1.22592
Cortex	ZNF682	All	Wald ratio	1	0.88559	1.00439	0.946209	1.06615
Cortex	KLHL23	Non-GB	Wald ratio	1	0.885617	1.01346	0.8447	1.21593
Cortex	DHRS4L2	Non-GB	Inverse variance weighted	2	0.885658	0.993161	0.904474	1.09054
Cortex	ZNF626	Non-GB	Inverse variance weighted	3	0.885669	1.0155	0.823425	1.25238
Cerebellum	SOCS5	All	Wald ratio	1	0.885669	1.00592	0.928165	1.09019
Cortex	SLC35A1	All	Wald ratio	1	0.885684	1.00755	0.909329	1.11639
Cortex	CSPP1	Non-GB	Wald ratio	1	0.885686	1.02095	0.76954	1.3545
Cortex	HM13	Non-GB	Wald ratio	1	0.885695	1.01939	0.784572	1.32448
Cortex	CHAC1	GB	Wald ratio	1	0.885697	1.01953	0.783206	1.32716
Cerebellum	TTLL13P	GB	Wald ratio	1	0.885713	1.00539	0.934329	1.08186
Cerebellum	STAP2	GB	Wald ratio	1	0.885741	0.995486	0.935909	1.05886
Cortex	CHCHD4	GB	Wald ratio	1	0.885794	1.00894	0.893587	1.13918
Basal Ganglia	MRPL23	GB	MR Egger	5	0.885856	0.922765	0.336367	2.53145
Cerebellum	DHODH	Non-GB	Wald ratio	1	0.885868	0.992965	0.901714	1.09345
Cortex	UBQLNL	All	Inverse variance weighted	2	0.88589	1.00873	0.895859	1.13581
Cerebellum	NSUN6	GB	Wald ratio	1	0.885896	0.995795	0.940095	1.05479
Cortex	CCDC113	All	Wald ratio	1	0.885907	1.00485	0.9406	1.07349
Hippocampus	NTPCR	Non-GB	Wald ratio	1	0.885913	0.994476	0.922005	1.07264
Cerebellum	PIK3CD	All	Wald ratio	1	0.885927	1.00539	0.934185	1.08202
Cortex	ADH1B	All	Inverse variance weighted	2	0.885936	0.990964	0.875378	1.12181
Cerebellum	SNED1	GB	Wald ratio	1	0.885937	0.994801	0.926418	1.06823
Cortex	PDE1C	Non-GB	Wald ratio	1	0.885991	0.993205	0.90482	1.09022
Cerebellum	WBP4	Non-GB	Wald ratio	1	0.886026	0.991139	0.877561	1.11942
Cerebellum	SSBP4	All	Wald ratio	1	0.886072	0.994671	0.92456	1.0701
Cortex	SPAAR	Non-GB	Wald ratio	1	0.88608	1.01601	0.81755	1.26265
Cortex	GPR20	Non-GB	Wald ratio	1	0.886106	1.01264	0.852738	1.20252
Cortex	COG8	GB	Wald ratio	1	0.886106	1.00814	0.90223	1.12649
Cortex	ZFP1	GB	Wald ratio	1	0.886128	1.01934	0.784221	1.32496
Cortex	LSM5	All	Inverse variance weighted	2	0.88621	1.00742	0.910399	1.11478
Cerebellum	TMEM72	Non-GB	Wald ratio	1	0.886226	0.991985	0.88845	1.10759
Cortex	C9orf24	Non-GB	Wald ratio	1	0.886271	1.00752	0.909238	1.11642
Cortex	SPAG5	GB	Wald ratio	1	0.886335	0.980317	0.746424	1.2875
Cortex	NADSYN1	Non-GB	Wald ratio	1	0.886341	0.992184	0.89097	1.1049
Cortex	TYW5	Non-GB	MR Egger	3	0.886343	1.05798	0.573603	1.95139
Cortex	CDHR1	All	Inverse variance weighted	3	0.886371	0.997019	0.957018	1.03869
Hippocampus	MORN4	Non-GB	Wald ratio	1	0.886379	0.991663	0.884081	1.11234
Hippocampus	DRAM1	All	Wald ratio	1	0.886395	0.995207	0.931731	1.06301
Cortex	CRACR2B	Non-GB	Inverse variance weighted	2	0.886402	0.980271	0.745785	1.28848
Cortex	C3orf67	Non-GB	Wald ratio	1	0.886408	1.01449	0.83273	1.23593
Cortex	PLK1	Non-GB	Inverse variance weighted	2	0.886408	1.01467	0.830924	1.23904
Cortex	SYCE1	Non-GB	Wald ratio	1	0.886431	0.99214	0.890316	1.10561
Cortex	TRPM4	GB	MR Egger	3	0.886436	0.965709	0.660874	1.41115
Cortex	PDLIM4	Non-GB	Wald ratio	1	0.886451	0.994868	0.927031	1.06767
Cerebellum	TMED8	All	Wald ratio	1	0.886485	0.993185	0.904179	1.09095
Cortex	NBL1	All	Wald ratio	1	0.886495	1.00531	0.934814	1.08112
Basal Ganglia	MZT2A	All	Wald ratio	1	0.886541	0.993306	0.905766	1.08931
Cortex	CCDC190	All	Inverse variance weighted	2	0.886583	0.995814	0.940037	1.0549
Cortex	RNF227	Non-GB	Wald ratio	1	0.886588	0.984348	0.792494	1.22265
Cortex	PDC	Non-GB	Wald ratio	1	0.886588	1.01424	0.835104	1.23181
Cerebellum	C3orf33	Non-GB	Wald ratio	1	0.886593	1.00968	0.884452	1.15264
Cortex	GNG13	GB	Wald ratio	1	0.886637	0.977236	0.712045	1.34119
Cortex	WDR73	All	Wald ratio	1	0.886658	1.00671	0.918281	1.10365
Cerebellum	ARHGAP9	GB	Wald ratio	1	0.886672	1.00554	0.931935	1.08496
Cortex	MON1A	Non-GB	Wald ratio	1	0.886684	0.978157	0.721912	1.32536
Cerebellum	FAM126A	Non-GB	Inverse variance weighted	2	0.886688	0.993136	0.903364	1.09183
Cortex	GNAQ	GB	Wald ratio	1	0.886804	1.0102	0.878462	1.16169
Cerebellum	MRPL43	All	Wald ratio	1	0.88681	1.00418	0.948096	1.06359
Cortex	PAQR7	GB	Wald ratio	1	0.886861	0.983913	0.786915	1.23023
Cortex	CCDC198	Non-GB	Wald ratio	1	0.886867	1.0211	0.765857	1.3614
Cerebellum	TMEM218	GB	Wald ratio	1	0.886916	1.00801	0.903024	1.12521
Cerebellum	LCN8	GB	Wald ratio	1	0.886953	1.00334	0.958269	1.05053
Cerebellum	LCN6	GB	Wald ratio	1	0.886953	1.00794	0.903818	1.12406
Cortex	CARD8	GB	Inverse variance weighted	2	0.886966	1.00784	0.9049	1.1225
Cortex	RWDD3	All	Simple mode	3	0.886979	0.992536	0.905951	1.0874
Cerebellum	HRH3	GB	Wald ratio	1	0.886982	0.992916	0.900187	1.0952
Cerebellum	PTBP3	GB	Wald ratio	1	0.886986	1.00648	0.920712	1.10024
Cortex	VPS13C	Non-GB	Inverse variance weighted	2	0.887006	1.02597	0.720398	1.46114
Cerebellum	TTC34	All	Wald ratio	1	0.887065	1.00472	0.941457	1.07224
Cerebellum	PLAC8	All	Wald ratio	1	0.887084	1.00369	0.953989	1.05597
Cortex	LIPC	All	Wald ratio	1	0.887087	0.982432	0.769214	1.25475
Cerebellum	CEACAM21	Non-GB	Wald ratio	1	0.887088	0.990135	0.863493	1.13535
Cerebellum	HLA-A	GB	Weighted median	3	0.88709	0.996241	0.945779	1.0494
Cortex	SLC35G5	Non-GB	Wald ratio	1	0.887093	1.00928	0.888407	1.14661
Cerebellum	CCDC137	All	Wald ratio	1	0.887116	1.00536	0.933839	1.08236
Cerebellum	SERPINC1	GB	Wald ratio	1	0.887121	0.994572	0.922566	1.0722
Cortex	MARVELD3	Non-GB	Weighted median	3	0.887132	1.00536	0.933819	1.08238
Cortex	MS4A7	GB	Wald ratio	1	0.887144	0.986944	0.823133	1.18336
Cortex	ZNF214	All	Wald ratio	1	0.887165	1.00713	0.91299	1.11098
Cerebellum	PSMB9	Non-GB	Wald ratio	1	0.887173	0.993042	0.901734	1.0936
Cerebellum	LY6E	All	Wald ratio	1	0.887174	0.993513	0.908093	1.08697
Cortex	ATP8B1	GB	MR Egger	4	0.887188	0.949337	0.50326	1.7908
Cortex	TRMT1	GB	Wald ratio	1	0.887202	1.02291	0.748009	1.39884
Cortex	TCTA	Non-GB	Wald ratio	1	0.88722	1.02209	0.755726	1.38233
Cortex	ZNF667	All	Inverse variance weighted	2	0.887231	1.00429	0.946649	1.06543
Cerebellum	TTC34	Non-GB	Wald ratio	1	0.887253	1.0062	0.923793	1.09596
Basal Ganglia	ABCA8	Non-GB	Wald ratio	1	0.887281	0.993756	0.911306	1.08366
Cerebellum	ABCA8	Non-GB	Wald ratio	1	0.887281	0.993585	0.90898	1.08606
Hippocampus	ABCA8	Non-GB	Wald ratio	1	0.887281	0.994142	0.916577	1.07827
Cortex	ABCA8	Non-GB	Wald ratio	1	0.887281	0.993968	0.914196	1.0807
Hippocampus	LRRCC1	All	Wald ratio	1	0.887313	1.00475	0.940992	1.07283
Basal Ganglia	ZCWPW1	All	Wald ratio	1	0.887352	0.995526	0.935638	1.05925
Cortex	GAS2L3	GB	Wald ratio	1	0.887353	1.01233	0.854487	1.19932
Cortex	FAM174C	Non-GB	Wald ratio	1	0.887366	0.986424	0.816425	1.19182
Cerebellum	WDR37	All	Wald ratio	1	0.8874	1.00824	0.899958	1.12955
Cortex	TBX1	GB	Wald ratio	1	0.887419	0.978908	0.728732	1.31497
Cortex	MRPS26	All	Wald ratio	1	0.887429	0.987333	0.827576	1.17793
Basal Ganglia	CPT1C	All	Wald ratio	1	0.887448	0.994938	0.927411	1.06738
Cortex	IDO2	All	Wald ratio	1	0.887449	1.01106	0.868234	1.17738
Hippocampus	GUCA1B	Non-GB	Wald ratio	1	0.887492	0.994852	0.926205	1.06859
Cortex	CHFR	GB	Wald ratio	1	0.88756	0.987458	0.828967	1.17625
Basal Ganglia	SULT2B1	Non-GB	Wald ratio	1	0.887567	1.00599	0.926107	1.09275
Cerebellum	DHRS7	All	Wald ratio	1	0.887591	0.993124	0.902507	1.09284
Cortex	MORF4L1	Non-GB	Wald ratio	1	0.887605	0.980819	0.7498	1.28302
Cerebellum	CENPX	GB	Wald ratio	1	0.887668	0.994771	0.924971	1.06984
Hippocampus	CENPX	GB	Wald ratio	1	0.887668	0.994639	0.923154	1.07166
Cerebellum	IDH2	All	Wald ratio	1	0.887723	0.993526	0.907858	1.08728
Cortex	AMN1	GB	Wald ratio	1	0.887733	1.01784	0.796267	1.30107
Cortex	SH2D3A	All	Wald ratio	1	0.887733	1.00626	0.922758	1.09732
Cerebellum	NOD1	GB	Wald ratio	1	0.88775	0.991372	0.878983	1.11813
Cortex	CPNE7	Non-GB	Wald ratio	1	0.887759	1.01445	0.831211	1.23808
Cortex	KCNMB4	Non-GB	Inverse variance weighted	2	0.887795	1.00935	0.886993	1.14858
Cortex	PNMT	All	Inverse variance weighted	2	0.887803	0.991566	0.881496	1.11538
Cerebellum	TMTC1	GB	Wald ratio	1	0.887857	1.00906	0.890189	1.1438
Cortex	ARSG	GB	Wald ratio	1	0.88786	1.01759	0.798606	1.29661
Hippocampus	SPDYE5	All	Wald ratio	1	0.887891	0.993823	0.911795	1.08323
Cerebellum	MOCS2	Non-GB	Wald ratio	1	0.887916	1.0091	0.889607	1.14465
Cerebellum	MITF	Non-GB	Wald ratio	1	0.887931	1.00902	0.890564	1.14323
Cortex	KCNJ18	GB	Wald ratio	1	0.887935	0.983259	0.777482	1.2435
Cortex	PPP1R1A	All	Wald ratio	1	0.887975	1.01551	0.819747	1.25802
Cortex	TRIM7	GB	Wald ratio	1	0.888037	0.991987	0.886882	1.10955
Cerebellum	STON2	Non-GB	Wald ratio	1	0.888044	0.993475	0.906937	1.08827
Cortex	FAM81A	Non-GB	Wald ratio	1	0.888051	1.01433	0.831999	1.23663
Cerebellum	C1orf127	GB	Wald ratio	1	0.888059	1.00356	0.955114	1.05446
Cortex	HMGN1	All	Wald ratio	1	0.888072	1.01484	0.82658	1.24599
Cortex	TXNL4B	GB	Wald ratio	1	0.888112	0.993358	0.905287	1.09
Cortex	LSM5	GB	Inverse variance weighted	2	0.888124	1.00815	0.900393	1.12879
Cortex	TSGA10	Non-GB	Wald ratio	1	0.888124	1.00519	0.935266	1.08034
Cerebellum	HGFAC	All	Inverse variance weighted	2	0.888157	1.00622	0.922931	1.09702
Cortex	FAM110A	Non-GB	Inverse variance weighted	2	0.88822	1.01039	0.874817	1.16696
Spinal Cord	SIRPB1	All	Wald ratio	1	0.888222	1.00373	0.95289	1.05729
Cortex	ALKBH3	GB	Inverse variance weighted	2	0.888253	0.990952	0.872955	1.1249
Cerebellum	NUTM2D	Non-GB	Wald ratio	1	0.888258	0.988816	0.845243	1.15678
Cortex	TDRD6	Non-GB	Inverse variance weighted	2	0.888263	0.98875	0.844393	1.15779
Cortex	ANO7	GB	Weighted median	4	0.888303	1.00415	0.947817	1.06382
Cerebellum	BHLHA15	Non-GB	Wald ratio	1	0.888362	0.990929	0.872543	1.12538
Cerebellum	MFSD13A	All	Wald ratio	1	0.888401	1.00312	0.960371	1.04778
Cerebellum	PCDHB8	GB	Wald ratio	1	0.888433	1.00624	0.922515	1.09756
Spinal Cord	ZNF559	GB	Wald ratio	1	0.888435	0.994877	0.925991	1.06889
Hippocampus	ZNF177	GB	Wald ratio	1	0.888435	0.993805	0.911156	1.08395
Cortex	IRS1	Non-GB	Wald ratio	1	0.888442	0.979152	0.72946	1.31431
Cortex	CRLF3	Non-GB	Inverse variance weighted	2	0.888448	0.992083	0.887795	1.10862
Cerebellum	SNRPE	All	Wald ratio	1	0.888454	0.99585	0.939627	1.05544
Cerebellum	LARP7	All	Wald ratio	1	0.888475	0.994158	0.915989	1.079
Cortex	CCDC190	GB	Inverse variance weighted	2	0.888486	1.00458	0.942414	1.07085
Cortex	MUC4	Non-GB	Weighted median	3	0.888492	0.99357	0.907891	1.08733
Cortex	ZNF391	Non-GB	Wald ratio	1	0.888506	0.992285	0.890452	1.10576
Cerebellum	PIK3C3	GB	Wald ratio	1	0.888509	1.00675	0.916356	1.10607
Basal Ganglia	PACRGL	GB	Wald ratio	1	0.888535	1.00478	0.939934	1.0741
Cortex	PEX5	Non-GB	Weighted mode	3	0.888539	0.994739	0.931974	1.06173
Cerebellum	SEMA6C	GB	Wald ratio	1	0.888614	1.00571	0.928729	1.08906
Cortex	ZWILCH	GB	Wald ratio	1	0.888627	0.989351	0.851675	1.14928
Basal Ganglia	C11orf80	Non-GB	Wald ratio	1	0.888637	1.0072	0.911004	1.11355
Cortex	UBP1	GB	Wald ratio	1	0.888648	1.01587	0.814875	1.26645
Cerebellum	HLA-A	GB	Weighted mode	3	0.888681	0.99491	0.934031	1.05976
Cerebellum	GPR85	All	Wald ratio	1	0.888682	0.993125	0.901681	1.09384
Cerebellum	MRPL32	GB	Wald ratio	1	0.888716	1.00819	0.899305	1.13026
Cerebellum	IFT52	Non-GB	Wald ratio	1	0.888745	0.99196	0.885877	1.11075
Cortex	C14orf93	All	Wald ratio	1	0.88875	0.987424	0.826975	1.179
Cortex	ICOSLG	All	Inverse variance weighted	6	0.888757	1.00519	0.934868	1.0808
Cerebellum	PCNX4	GB	Wald ratio	1	0.88876	0.995399	0.933103	1.06185
Cortex	AKR1B1	Non-GB	Wald ratio	1	0.888771	1.01582	0.815281	1.26568
Cortex	DNALI1	Non-GB	Inverse variance weighted	2	0.888778	0.99508	0.928621	1.0663
Cerebellum	C10orf88	Non-GB	Wald ratio	1	0.888779	0.990516	0.866686	1.13204
Cortex	CAPSL	Non-GB	Inverse variance weighted	2	0.888789	1.02793	0.698713	1.51225
Hippocampus	GSDMD	Non-GB	Wald ratio	1	0.888803	0.994429	0.919529	1.07543
Cortex	CHMP7	GB	Wald ratio	1	0.88882	1.01819	0.790783	1.311
Cortex	YBEY	All	Simple mode	3	0.888824	1.00483	0.946569	1.06668
Cerebellum	MMAA	All	Wald ratio	1	0.888842	0.993809	0.910916	1.08424
Cortex	PPP1R14D	GB	Wald ratio	1	0.888947	1.02039	0.76862	1.35463
Cortex	SGMS2	GB	Wald ratio	1	0.888952	1.01637	0.809186	1.27661
Cortex	UPF3A	All	Inverse variance weighted	2	0.889025	1.00957	0.883117	1.15414
Cortex	TGFBRAP1	All	Wald ratio	1	0.88904	1.01088	0.86831	1.17686
Cortex	CPT1B	All	Weighted mode	3	0.889076	1.00417	0.953576	1.05745
Cortex	PLIN5	Non-GB	Wald ratio	1	0.889097	0.976777	0.702044	1.35902
Cortex	USP54	All	Wald ratio	1	0.889123	0.985203	0.798927	1.21491
Cortex	BTN2A1	All	Inverse variance weighted	3	0.889138	1.01457	0.827885	1.24334
Cortex	TRIM35	All	Inverse variance weighted	2	0.889168	0.994163	0.915584	1.07949
Cortex	TPD52	All	Wald ratio	1	0.889216	1.00912	0.888161	1.14654
Cerebellum	STIM2	All	Wald ratio	1	0.889228	1.00662	0.917377	1.10454
Cerebellum	WDR18	GB	Wald ratio	1	0.889261	0.995644	0.936296	1.05875
Cerebellum	USP13	GB	Wald ratio	1	0.88927	1.00815	0.899327	1.13013
Cortex	VASN	GB	Wald ratio	1	0.889271	1.01155	0.860504	1.18912
Cortex	RAB38	All	Wald ratio	1	0.889292	1.0123	0.85219	1.2025
Cortex	LYG1	GB	Wald ratio	1	0.889294	0.984535	0.79053	1.22615
Cerebellum	CCDC38	All	Wald ratio	1	0.889329	0.994729	0.923377	1.0716
Cortex	CCDC38	All	Wald ratio	1	0.889329	0.992092	0.887128	1.10948
Cortex	RFC1	Non-GB	Wald ratio	1	0.88933	1.01795	0.792337	1.3078
Cortex	TCFL5	GB	Inverse variance weighted	2	0.889347	1.00449	0.943107	1.06986
Cerebellum	TXLNA	All	Wald ratio	1	0.889407	0.992756	0.896055	1.09989
Cortex	TTC4	Non-GB	Weighted median	5	0.889413	0.995553	0.93493	1.06011
Cortex	EHD2	All	Wald ratio	1	0.889489	0.985379	0.800527	1.21292
Basal Ganglia	KNSTRN	GB	Wald ratio	1	0.889499	0.995932	0.940277	1.05488
Cerebellum	IVD	GB	Wald ratio	1	0.889499	1.00507	0.935887	1.07936
Cerebellum	KNSTRN	GB	Wald ratio	1	0.889499	0.996483	0.948162	1.04727
Cortex	DIRAS1	All	Wald ratio	1	0.889518	1.01222	0.85277	1.20149
Cerebellum	C1orf174	Non-GB	Wald ratio	1	0.889587	0.995215	0.930053	1.06494
Cortex	OR1J2	All	Wald ratio	1	0.889599	1.01483	0.824324	1.24937
Cerebellum	CHRD	All	Wald ratio	1	0.88966	1.00381	0.951283	1.05924
Cortex	KLRC3	GB	Wald ratio	1	0.889744	1.00477	0.939418	1.07466
Cortex	GPR153	All	Weighted mode	4	0.889744	0.989918	0.867715	1.12933
Cortex	IQCB1	GB	Weighted median	4	0.889747	1.00415	0.947059	1.06468
Cerebellum	ZP3	GB	Weighted mode	3	0.889776	1.00433	0.951487	1.06012
Cortex	PIBF1	Non-GB	Weighted mode	3	0.88979	1.00581	0.935606	1.08127
Cortex	PNO1	GB	Wald ratio	1	0.889815	1.01067	0.869732	1.17445
Cerebellum	CABCOCO1	GB	Wald ratio	1	0.889826	1.00544	0.931173	1.08563
Hippocampus	CABCOCO1	GB	Wald ratio	1	0.889826	1.00497	0.936838	1.07807
Cerebellum	TMOD1	GB	Wald ratio	1	0.889852	1.00431	0.945062	1.06726
Cortex	ASCL5	Non-GB	Wald ratio	1	0.889856	0.990163	0.860877	1.13886
Cortex	POP4	Non-GB	Wald ratio	1	0.88987	1.01561	0.815633	1.26462
Cortex	POLE2	GB	Inverse variance weighted	2	0.889896	0.994678	0.922298	1.07274
Cerebellum	TAFA5	Non-GB	Wald ratio	1	0.889932	0.991127	0.873594	1.12447
Cortex	PHF19	GB	Wald ratio	1	0.889941	1.0151	0.820921	1.25522
Cortex	PSMC5	All	Wald ratio	1	0.889944	0.993698	0.908581	1.08679
Cerebellum	TPSAB1	All	Wald ratio	1	0.889963	0.990877	0.870224	1.12826
Cerebellum	TPSD1	All	Wald ratio	1	0.889963	0.994857	0.92477	1.07025
Cortex	TPSAB1	All	Wald ratio	1	0.889963	0.993308	0.903176	1.09244
Cortex	TPSD1	All	Wald ratio	1	0.889963	0.995258	0.930448	1.06458
Cerebellum	SUPV3L1	GB	Inverse variance weighted	2	0.889967	1.00519	0.934097	1.0817
Cerebellum	THPO	All	Wald ratio	1	0.890007	0.992639	0.893957	1.10221
Cortex	CCBE1	GB	Weighted median	3	0.890014	1.00588	0.925647	1.09307
Cortex	GNAQ	All	Wald ratio	1	0.890036	1.00808	0.899396	1.1299
Cortex	ACADL	Non-GB	Wald ratio	1	0.890036	1.02257	0.745166	1.40326
Cerebellum	CDK14	GB	Wald ratio	1	0.890046	1.00584	0.926087	1.09247
Cerebellum	CPS1	Non-GB	Wald ratio	1	0.890049	0.992609	0.893506	1.1027
Cortex	ZNF561	Non-GB	Wald ratio	1	0.890067	0.99105	0.872427	1.1258
Cortex	EXTL2	All	Wald ratio	1	0.890086	0.990532	0.865514	1.13361
Cortex	SBF1	Non-GB	Wald ratio	1	0.890129	1.01884	0.781833	1.32769
Basal Ganglia	WDR92	Non-GB	Wald ratio	1	0.890157	1.00903	0.888138	1.14638
Cortex	ITGA7	All	Wald ratio	1	0.890163	0.993232	0.901969	1.09373
Cortex	PLCG2	GB	Weighted median	3	0.890198	0.993744	0.909037	1.08634
Cortex	APOC4	All	Wald ratio	1	0.890206	1.00815	0.898404	1.1313
Cortex	RPS24	Non-GB	Wald ratio	1	0.890235	0.991325	0.875938	1.12191
Cerebellum	SH3BGR	Non-GB	Wald ratio	1	0.890256	0.99164	0.880161	1.11724
Cortex	ZNF155	GB	Simple mode	3	0.890259	0.993099	0.910416	1.08329
Cerebellum	NDUFA3	GB	Inverse variance weighted	2	0.890294	1.00422	0.945848	1.0662
Cerebellum	EMC2	GB	Wald ratio	1	0.890305	0.99205	0.885673	1.11121
Cerebellum	VILL	All	Wald ratio	1	0.890314	0.993988	0.912351	1.08293
Cerebellum	POLR3K	Non-GB	Wald ratio	1	0.890322	0.992537	0.892295	1.10404
Cerebellum	CDX2	All	Wald ratio	1	0.890396	1.00537	0.931672	1.08489
Cerebellum	URAD	All	Wald ratio	1	0.890396	1.00412	0.947071	1.06461
Cortex	URAD	All	Wald ratio	1	0.890396	1.00854	0.893691	1.13814
Cerebellum	TOP3A	GB	Wald ratio	1	0.890403	0.994916	0.925333	1.06973
Cerebellum	C6orf15	GB	Wald ratio	1	0.890428	1.00666	0.915974	1.10632
Hippocampus	RBL2	GB	Wald ratio	1	0.890454	0.994718	0.922508	1.07258
Cortex	YBEY	GB	Weighted mode	3	0.890471	0.995363	0.938851	1.05528
Cortex	UTS2	All	Wald ratio	1	0.890498	0.990468	0.86422	1.13516
Cortex	LCA5L	Non-GB	Weighted median	3	0.890502	0.995591	0.934892	1.06023
Cerebellum	ZNF554	GB	Wald ratio	1	0.890529	0.99502	0.92673	1.06834
Spinal Cord	FAM90A26	All	Wald ratio	1	0.890572	1.00417	0.946385	1.06548
Cerebellum	ZNF697	Non-GB	Wald ratio	1	0.890581	0.992167	0.887006	1.1098
Cortex	ZNF600	All	Wald ratio	1	0.890596	1.00484	0.938081	1.07634
Cortex	MYBPHL	All	Wald ratio	1	0.890598	1.01611	0.809156	1.276
Cortex	SAMD5	GB	MR Egger	3	0.890626	1.0816	0.445928	2.62341
Cerebellum	SEC23B	Non-GB	Wald ratio	1	0.890632	0.994348	0.917167	1.07802
Cerebellum	PLEKHM1	GB	Wald ratio	1	0.890652	1.00507	0.935158	1.08021
Basal Ganglia	MRI1	Non-GB	Wald ratio	1	0.890664	0.995704	0.936414	1.05875
Cortex	TMEM26	All	Inverse variance weighted	2	0.890713	1.00453	0.941783	1.07146
Cortex	ZNF592	GB	Wald ratio	1	0.89075	0.987009	0.819003	1.18948
Basal Ganglia	PRPSAP2	Non-GB	Wald ratio	1	0.890752	0.995042	0.926916	1.06818
Hippocampus	PRPSAP2	Non-GB	Wald ratio	1	0.890752	0.995936	0.939711	1.05552
Cerebellum	PVR	Non-GB	Wald ratio	1	0.890788	0.991797	0.881784	1.11554
Cortex	PVR	Non-GB	Wald ratio	1	0.890788	0.993605	0.906656	1.08889
Cortex	PTPMT1	GB	Wald ratio	1	0.890829	0.9889	0.843195	1.15978
Cortex	PRODH	All	Inverse variance weighted	2	0.890832	1.00546	0.930252	1.08675
Cortex	C7	GB	Wald ratio	1	0.890877	0.984351	0.785752	1.23314
Cortex	NDUFS1	GB	Wald ratio	1	0.890892	1.00864	0.891986	1.14055
Cortex	LCLAT1	All	Weighted mode	3	0.890896	0.99298	0.908469	1.08535
Cortex	UVSSA	GB	Weighted median	3	0.890951	0.995057	0.927	1.06811
Basal Ganglia	U2AF1L4	Non-GB	Wald ratio	1	0.891019	1.0048	0.938325	1.07598
Cerebellum	ENTPD2	GB	Wald ratio	1	0.89102	0.991261	0.874289	1.12388
Cerebellum	FAM81B	GB	Wald ratio	1	0.891043	1.00488	0.937228	1.07742
Cortex	FAM81B	GB	Wald ratio	1	0.891043	1.00599	0.923571	1.09577
Cortex	LURAP1	Non-GB	Wald ratio	1	0.891097	1.01399	0.83115	1.23704
Cortex	PRLHR	All	Inverse variance weighted	2	0.89115	0.991745	0.880726	1.11676
Cortex	SNF8	GB	Wald ratio	1	0.891177	1.00507	0.934887	1.08051
Cerebellum	ZNF470	Non-GB	Wald ratio	1	0.891181	1.00545	0.930134	1.08686
Cerebellum	TMEM121B	All	Inverse variance weighted	2	0.891206	1.00335	0.956365	1.05265
Cortex	CLIC4	GB	Wald ratio	1	0.891215	0.986483	0.811687	1.19892
Cortex	ZFAND4	GB	Inverse variance weighted	2	0.891218	1.00603	0.923002	1.09652
Spinal Cord	RGPD8	GB	Wald ratio	1	0.891229	0.995441	0.932333	1.06282
Basal Ganglia	THEM4	All	Wald ratio	1	0.891234	0.996386	0.946001	1.04946
Cerebellum	CCDC13	Non-GB	Wald ratio	1	0.891281	0.993803	0.909048	1.08646
Cerebellum	NUP210	GB	Wald ratio	1	0.891294	0.994391	0.917331	1.07792
Cerebellum	GPSM2	All	Wald ratio	1	0.891355	0.994503	0.918869	1.07636
Cortex	FAM72B	All	Wald ratio	1	0.891368	1.01156	0.857698	1.19303
Basal Ganglia	ASB5	All	Wald ratio	1	0.891371	1.00401	0.948007	1.06332
Basal Ganglia	ZMIZ2	Non-GB	Wald ratio	1	0.891391	1.006	0.923243	1.09617
Cortex	APIP	Non-GB	Weighted mode	3	0.891399	0.99512	0.935241	1.05883
Cortex	HNF4G	GB	Wald ratio	1	0.891402	1.011	0.864028	1.18298
Basal Ganglia	ACPP	All	Wald ratio	1	0.891451	1.00477	0.938449	1.07577
Cortex	ACPP	All	Wald ratio	1	0.891451	1.00503	0.935124	1.08017
Cerebellum	KCNB1	GB	Wald ratio	1	0.891462	0.992294	0.887934	1.10892
Cerebellum	TXN2	GB	Inverse variance weighted	2	0.8915	0.994418	0.917574	1.0777
Cortex	TELO2	GB	Wald ratio	1	0.891501	1.00479	0.938157	1.07615
Cerebellum	BTRC	All	Wald ratio	1	0.891541	1.00745	0.905556	1.1208
Cortex	DNAJC11	Non-GB	Wald ratio	1	0.891557	1.01783	0.78946	1.31226
Cortex	CHMP4C	GB	Wald ratio	1	0.891568	1.00963	0.87971	1.15873
Cerebellum	PTGR2	Non-GB	Wald ratio	1	0.891605	0.994451	0.91797	1.0773
Cortex	ZNF410	Non-GB	Wald ratio	1	0.891605	0.986229	0.807901	1.20392
Cerebellum	SNTN	Non-GB	Wald ratio	1	0.891607	1.00871	0.890379	1.14277
Cortex	SNTN	Non-GB	Wald ratio	1	0.891607	1.00864	0.891199	1.14157
Cerebellum	APOC4	All	Wald ratio	1	0.891637	0.99575	0.936562	1.05868
Hippocampus	GOLGA6L10	Non-GB	Wald ratio	1	0.891654	0.994383	0.916966	1.07834
Cortex	CD247	Non-GB	Weighted mode	3	0.891677	0.988823	0.857103	1.14079
Cerebellum	CNKSR1	All	Wald ratio	1	0.891699	0.997173	0.957349	1.03865
Cerebellum	AL391650.1	All	Wald ratio	1	0.891699	0.99649	0.947305	1.04823
Spinal Cord	CNKSR1	All	Wald ratio	1	0.891699	0.996218	0.94333	1.05207
Cortex	CATSPER4	All	Wald ratio	1	0.891699	0.987695	0.826446	1.1804
Cerebellum	TERF2	GB	Wald ratio	1	0.891702	0.992132	0.885497	1.11161
Cerebellum	CFAP70	Non-GB	Wald ratio	1	0.891709	1.00653	0.916523	1.10537
Cortex	ATP6V1FNB	Non-GB	Wald ratio	1	0.891759	1.00596	0.923481	1.0958
Cerebellum	MCM6	Non-GB	Wald ratio	1	0.891771	0.991267	0.873602	1.12478
Cortex	LBH	GB	Wald ratio	1	0.891798	1.01386	0.831475	1.23625
Cortex	SPAG5	Non-GB	Wald ratio	1	0.891841	1.02048	0.761901	1.36681
Cortex	PAQR8	GB	MR Egger	3	0.891845	0.964464	0.637883	1.45825
Cerebellum	HAND2	All	Wald ratio	1	0.891847	1.0045	0.941559	1.07165
Cerebellum	MRPL21	Non-GB	Wald ratio	1	0.891926	0.996856	0.952582	1.04319
Cortex	YBX3	All	Wald ratio	1	0.891987	0.984725	0.788536	1.22973
Cortex	CLCN7	Non-GB	Wald ratio	1	0.892007	0.989297	0.846955	1.15556
Cerebellum	LRPAP1	Non-GB	Wald ratio	1	0.892016	1.00518	0.932926	1.08303
Cerebellum	FTSJ3	All	Wald ratio	1	0.892025	0.997423	0.960951	1.03528
Basal Ganglia	IQGAP1	Non-GB	Wald ratio	1	0.892036	1.00476	0.938142	1.07611
Spinal Cord	PPP6R2	GB	Wald ratio	1	0.89216	0.995982	0.939662	1.05568
Cortex	IQGAP1	All	Wald ratio	1	0.892162	1.00478	0.937788	1.07657
Cortex	SHKBP1	All	Wald ratio	1	0.892165	0.987303	0.820756	1.18764
Cortex	GRIK2	GB	Wald ratio	1	0.892278	0.980839	0.741292	1.2978
Basal Ganglia	ZP3	Non-GB	Wald ratio	1	0.892306	1.00529	0.931307	1.08516
Cortex	ZNHIT6	Non-GB	Weighted mode	3	0.892313	0.989973	0.870203	1.12623
Cortex	LGR5	GB	Wald ratio	1	0.892315	0.986283	0.807522	1.20462
Cortex	CLK3	GB	Wald ratio	1	0.892322	0.979665	0.727587	1.31908
Cerebellum	ORC1	Non-GB	Wald ratio	1	0.892374	1.00952	0.880102	1.15796
Cortex	RAI14	Non-GB	Wald ratio	1	0.892397	1.01173	0.854458	1.19795
Cerebellum	C1orf131	All	Wald ratio	1	0.892404	0.99167	0.878472	1.11946
Cortex	ACOX3	GB	MR Egger	3	0.892437	1.10462	0.352135	3.4651
Spinal Cord	TYW1B	All	Wald ratio	1	0.89248	0.997302	0.958982	1.03715
Cortex	PLEK	All	Wald ratio	1	0.892483	1.00857	0.891234	1.14134
Cortex	IQANK1	All	Wald ratio	1	0.892488	0.995502	0.9325	1.06276
Cortex	FAM83H	All	Wald ratio	1	0.892488	0.996755	0.950869	1.04486
Cortex	NOXRED1	Non-GB	Wald ratio	1	0.892493	0.988165	0.831461	1.1744
Cerebellum	TRIM8	All	Wald ratio	1	0.892496	0.993419	0.902701	1.09325
Cerebellum	DGKA	All	Wald ratio	1	0.892508	1.00583	0.924455	1.09438
Cerebellum	LRRC3B	Non-GB	Wald ratio	1	0.89252	1.00864	0.890268	1.14276
Cortex	PIN1	GB	Wald ratio	1	0.892573	1.01857	0.779911	1.33025
Cortex	PTPRN2	All	Inverse variance weighted	2	0.892596	1.004	0.947463	1.06391
Cortex	RNF44	Non-GB	Wald ratio	1	0.892642	1.01858	0.779657	1.33071
Cerebellum	CHN1	All	Wald ratio	1	0.892644	1.00278	0.963112	1.04409
Cerebellum	EPHA3	GB	Wald ratio	1	0.892654	1.00714	0.908248	1.1168
Cortex	EXOC8	GB	Wald ratio	1	0.892677	1.01088	0.863831	1.18296
Cerebellum	SPATA6L	GB	Wald ratio	1	0.892688	0.995786	0.936527	1.05879
Cerebellum	CYTH2	All	Wald ratio	1	0.892695	1.00449	0.941163	1.07208
Cortex	KCNJ14	All	Wald ratio	1	0.892695	0.993111	0.89821	1.09804
Cerebellum	CECR2	Non-GB	Wald ratio	1	0.89275	0.994711	0.920903	1.07443
Cortex	NDFIP2	Non-GB	Wald ratio	1	0.892774	0.986662	0.811662	1.19939
Cerebellum	SAV1	GB	Wald ratio	1	0.89283	0.993139	0.898489	1.09776
Cortex	LCLAT1	All	Simple mode	3	0.892895	0.992157	0.89657	1.09793
Cerebellum	LONP2	Non-GB	Wald ratio	1	0.89293	0.994874	0.923144	1.07218
Cerebellum	SIAH1	Non-GB	Wald ratio	1	0.89293	0.992434	0.888527	1.10849
Cortex	UTS2R	All	Wald ratio	1	0.892957	1.01133	0.858274	1.19168
Cerebellum	CCSER1	All	Wald ratio	1	0.89296	0.994524	0.918081	1.07733
Cerebellum	AFDN	All	Wald ratio	1	0.89296	1.00606	0.921278	1.09865
Cortex	NOD1	All	Wald ratio	1	0.892968	0.99097	0.868303	1.13097
Cortex	USP17L22	All	Wald ratio	1	0.892968	1.00522	0.931827	1.08439
Cortex	KCNH1	GB	Wald ratio	1	0.892995	1.01787	0.786371	1.31751
Cerebellum	ZNF696	GB	Wald ratio	1	0.893015	0.993913	0.9093	1.0864
Cortex	C2orf74	All	Weighted mode	3	0.893019	1.01027	0.885732	1.15231
Cortex	RB1	All	Wald ratio	1	0.893025	1.00611	0.920612	1.09955
Cerebellum	KCNK6	Non-GB	Wald ratio	1	0.893032	0.99083	0.866329	1.13322
Cortex	NGB	GB	Wald ratio	1	0.893041	0.987767	0.825534	1.18188
Cortex	ZDHHC22	GB	Wald ratio	1	0.893041	0.982767	0.762784	1.26619
Cortex	ARHGAP8	All	Weighted mode	3	0.893064	0.992566	0.901575	1.09274
Cortex	ERMP1	Non-GB	Inverse variance weighted	2	0.893064	0.99216	0.884589	1.11281
Hippocampus	ZNF718	GB	Wald ratio	1	0.893076	1.00371	0.95092	1.05944
Hippocampus	SVBP	All	Wald ratio	1	0.893145	0.99627	0.943405	1.0521
Cortex	NCL	Non-GB	Wald ratio	1	0.893224	0.988669	0.837115	1.16766
Basal Ganglia	NPY2R	Non-GB	Wald ratio	1	0.893259	0.994933	0.92378	1.07157
Cerebellum	NPY2R	Non-GB	Wald ratio	1	0.893259	0.995581	0.933221	1.06211
Spinal Cord	NPY2R	Non-GB	Wald ratio	1	0.893259	0.995432	0.931039	1.06428
Hippocampus	NPY2R	Non-GB	Wald ratio	1	0.893259	0.993592	0.904541	1.09141
Cortex	NPY2R	Non-GB	Wald ratio	1	0.893259	0.995069	0.925756	1.06957
Cortex	ANKH	All	Wald ratio	1	0.893269	1.01575	0.808429	1.27624
Cortex	C2CD2	GB	MR Egger	3	0.893283	1.24343	0.0996897	15.5094
Cerebellum	MGARP	All	Wald ratio	1	0.893338	0.996049	0.940037	1.0554
Cerebellum	ZNF568	GB	Wald ratio	1	0.893361	1.0049	0.935603	1.07933
Cortex	CAPG	All	Inverse variance weighted	3	0.893397	1.00572	0.925197	1.09326
Cortex	TRIM2	GB	Inverse variance weighted	2	0.893411	0.993399	0.901673	1.09446
Cortex	KHNYN	All	Simple mode	3	0.893439	1.00705	0.919589	1.10283
Cortex	KIRREL2	Non-GB	Wald ratio	1	0.893455	1.0221	0.742316	1.40732
Cortex	ANKRD10	Non-GB	Weighted median	3	0.893464	0.994914	0.923375	1.072
Cortex	GPATCH2L	Non-GB	Wald ratio	1	0.893495	1.01073	0.864519	1.18167
Cortex	LRP2	Non-GB	Wald ratio	1	0.893506	1.01044	0.867882	1.17642
Basal Ganglia	GSTT2B	GB	Wald ratio	1	0.893512	0.99633	0.944104	1.05144
Cerebellum	DDT	GB	Wald ratio	1	0.893512	1.00399	0.947149	1.06424
Cortex	DDT	GB	Wald ratio	1	0.893512	1.00534	0.929901	1.0869
Cortex	ATAD1	Non-GB	Wald ratio	1	0.893516	0.985853	0.800216	1.21455
Cerebellum	PAFAH2	All	Wald ratio	1	0.893529	0.995848	0.93698	1.05841
Cortex	KIF19	Non-GB	Wald ratio	1	0.89355	0.986758	0.81173	1.19953
Cerebellum	CEP290	All	Wald ratio	1	0.893565	0.99266	0.891108	1.10579
Cortex	SLC44A3	Non-GB	Inverse variance weighted	2	0.893592	1.01015	0.871238	1.1712
Cerebellum	ATG9B	Non-GB	Wald ratio	1	0.893601	0.992567	0.889773	1.10724
Cortex	CTPS1	All	Wald ratio	1	0.893608	0.994145	0.91217	1.08349
Cerebellum	AKR1E2	All	Wald ratio	1	0.89361	1.00476	0.937219	1.07717
Cerebellum	SCUBE2	GB	Wald ratio	1	0.893616	0.993065	0.896771	1.0997
Cortex	AQP3	Non-GB	MR Egger	4	0.893619	1.02915	0.709338	1.49314
Cortex	VKORC1L1	All	Wald ratio	1	0.893625	1.00876	0.887655	1.1464
Spinal Cord	UBE2Q2L	Non-GB	Wald ratio	1	0.893651	0.99549	0.931662	1.06369
Cerebellum	RAB7B	GB	Wald ratio	1	0.893695	1.00524	0.931112	1.08526
Cerebellum	RBAK	Non-GB	Wald ratio	1	0.893718	0.993451	0.902158	1.09398
Cortex	SCN1B	GB	Wald ratio	1	0.89373	1.01424	0.824208	1.24809
Cortex	ANKRD28	Non-GB	Wald ratio	1	0.893762	1.01325	0.835281	1.22913
Cortex	SLC17A6	All	Inverse variance weighted	3	0.893776	0.992546	0.889309	1.10777
Cerebellum	HERC6	All	Wald ratio	1	0.893804	1.00577	0.924293	1.09443
Cortex	TIPIN	Non-GB	Simple mode	3	0.893807	0.990776	0.878516	1.11738
Cortex	PDP2	All	Wald ratio	1	0.893809	0.984353	0.780877	1.24085
Cortex	AGPAT3	GB	Wald ratio	1	0.893853	0.990829	0.865407	1.13443
Cerebellum	RHCE	All	Wald ratio	1	0.893858	0.994909	0.923035	1.07238
Cortex	FAM153B	Non-GB	Wald ratio	1	0.893876	0.990088	0.855281	1.14614
Cortex	UROS	GB	Simple mode	3	0.893876	0.988773	0.853933	1.14491
Cerebellum	VSTM4	GB	Wald ratio	1	0.893932	0.991882	0.879877	1.11815
Cerebellum	REELD1	Non-GB	Wald ratio	1	0.893954	1.00383	0.948987	1.06184
Cortex	TRPM1	Non-GB	Wald ratio	1	0.893956	0.995242	0.92784	1.06754
Cortex	NUB1	All	Wald ratio	1	0.893962	0.992896	0.894083	1.10263
Cortex	RSPH3	Non-GB	Weighted median	3	0.893967	0.991814	0.87889	1.11925
Cortex	MEPCE	All	Wald ratio	1	0.893987	1.00412	0.945154	1.06677
Cortex	TEX26	All	Wald ratio	1	0.894011	1.00867	0.888378	1.14525
Cerebellum	RNMT	GB	Wald ratio	1	0.894015	1.00943	0.879208	1.15895
Cortex	SERPIND1	All	Wald ratio	1	0.894047	1.01063	0.864956	1.18084
Cortex	UBA2	Non-GB	Wald ratio	1	0.894052	1.01682	0.795532	1.29965
Cortex	LITAF	All	Wald ratio	1	0.894057	0.983997	0.776026	1.2477
Cortex	VEGFB	Non-GB	Wald ratio	1	0.894061	0.984611	0.783664	1.23708
Cortex	MVD	GB	Inverse variance weighted	2	0.894081	0.983388	0.768468	1.25842
Cortex	NRDC	GB	Weighted mode	3	0.89409	1.01091	0.877786	1.16423
Cerebellum	REN	GB	Wald ratio	1	0.894111	1.00806	0.895634	1.13461
Cerebellum	ANKRD10	Non-GB	Wald ratio	1	0.894113	1.00741	0.903671	1.12305
Cerebellum	COMTD1	Non-GB	Wald ratio	1	0.894135	0.99194	0.880482	1.11751
Cortex	INSM1	Non-GB	Inverse variance weighted	2	0.894141	0.988508	0.833758	1.17198
Cerebellum	SNORC	All	Wald ratio	1	0.894162	0.996786	0.950612	1.0452
Cortex	PXDNL	GB	Wald ratio	1	0.894184	0.983987	0.775688	1.24822
Cortex	PKHD1L1	All	Wald ratio	1	0.894196	1.01501	0.814949	1.26418
Cerebellum	EFCAB5	All	Wald ratio	1	0.894201	1.00352	0.952917	1.0568
Cortex	RNASE4	GB	Wald ratio	1	0.894231	1.01306	0.836725	1.22655
Cerebellum	LY75	GB	Wald ratio	1	0.894233	1.00487	0.935367	1.07955
Spinal Cord	LY75	GB	Wald ratio	1	0.894233	1.00415	0.94465	1.0674
Cortex	ATAD1	All	Wald ratio	1	0.89426	0.989282	0.84393	1.15967
Cortex	PDE7A	All	Wald ratio	1	0.894263	1.01157	0.853741	1.19858
Cortex	PCDHA9	GB	Inverse variance weighted	2	0.894294	1.00697	0.908885	1.11564
Cortex	ADGRV1	Non-GB	Wald ratio	1	0.894309	0.98968	0.849239	1.15335
Spinal Cord	ARL17A	All	Wald ratio	1	0.894315	1.00347	0.953424	1.05615
Hippocampus	KANSL1	All	Wald ratio	1	0.894315	1.00436	0.941854	1.07102
Cortex	CCDC102B	GB	Wald ratio	1	0.894342	0.990897	0.865796	1.13407
Cerebellum	DIP2C	All	Wald ratio	1	0.894355	0.99653	0.946695	1.04899
Cortex	LRRC69	Non-GB	Wald ratio	1	0.89437	1.00787	0.897775	1.13146
Cerebellum	VRK1	All	Wald ratio	1	0.894374	0.992814	0.892544	1.10435
Cortex	VRK1	All	Wald ratio	1	0.894374	0.995479	0.931069	1.06435
Cortex	MUC1	GB	Inverse variance weighted	2	0.894377	0.989531	0.847143	1.15585
Cortex	LPL	All	Wald ratio	1	0.894399	1.00945	0.878593	1.15979
Basal Ganglia	EXOC3	All	Wald ratio	1	0.894399	1.00398	0.946807	1.0646
Cortex	MRPS16	GB	Wald ratio	1	0.894417	1.01567	0.807257	1.2779
Cortex	ZNF548	Non-GB	Inverse variance weighted	2	0.894441	1.01523	0.812112	1.26914
Cortex	KIAA1257	Non-GB	Wald ratio	1	0.894452	1.01144	0.854962	1.19656
Cortex	ENPP7	Non-GB	Wald ratio	1	0.894483	1.01089	0.861357	1.18639
Cortex	PDE3A	Non-GB	Wald ratio	1	0.894502	1.00801	0.895831	1.13425
Cortex	STON2	GB	Wald ratio	1	0.894506	1.01087	0.86162	1.18597
Cortex	CD80	GB	Wald ratio	1	0.894507	0.983173	0.765052	1.26348
Cortex	SLC9C2	All	Weighted mode	3	0.894524	0.995801	0.942531	1.05208
Basal Ganglia	WDR11	Non-GB	Wald ratio	1	0.894525	1.00455	0.939364	1.07426
Cerebellum	TRMT61B	Non-GB	Wald ratio	1	0.894589	1.0057	0.924634	1.09387
Cortex	ABCA12	Non-GB	Wald ratio	1	0.894605	0.993921	0.908183	1.08775
Cortex	ZNF696	Non-GB	Wald ratio	1	0.89461	1.00838	0.89129	1.14085
Cerebellum	RNF144A	Non-GB	Wald ratio	1	0.894688	0.995362	0.929154	1.06629
Cerebellum	MARCH8	Non-GB	Wald ratio	1	0.894721	0.994045	0.909884	1.08599
Cortex	TNFSF13B	GB	Wald ratio	1	0.894788	1.0164	0.798689	1.29345
Cortex	POMZP3	Non-GB	Weighted mode	4	0.89484	0.995027	0.929617	1.06504
Cerebellum	NUP85	Non-GB	Wald ratio	1	0.894851	1.00334	0.954986	1.05413
Cerebellum	UBASH3A	All	Wald ratio	1	0.894857	0.995356	0.928965	1.06649
Cerebellum	ZNF83	Non-GB	Weighted median	3	0.894866	1.00465	0.937795	1.07628
Hippocampus	SNORC	GB	Wald ratio	1	0.89487	1.00397	0.946651	1.06476
Cortex	ZNF559	All	Weighted mode	3	0.894899	1.00442	0.947999	1.06419
Cerebellum	MINAR1	Non-GB	Wald ratio	1	0.8949	0.993054	0.895489	1.10125
Cerebellum	ZNF181	All	Wald ratio	1	0.894908	1.00403	0.945845	1.0658
Cortex	ZNF181	All	Wald ratio	1	0.894908	1.00348	0.953002	1.05664
Basal Ganglia	PWP2	GB	Wald ratio	1	0.894926	1.00332	0.955207	1.05385
Hippocampus	PWP2	GB	Wald ratio	1	0.894926	1.00352	0.952563	1.0572
Cortex	DRG2	Non-GB	Wald ratio	1	0.894933	0.992259	0.884175	1.11356
Cortex	L3MBTL4	All	Wald ratio	1	0.894978	1.01247	0.842275	1.21706
Cortex	COPE	GB	Wald ratio	1	0.895	1.00701	0.907792	1.11707
Cortex	OTUD7A	All	Wald ratio	1	0.895023	0.995699	0.933941	1.06154
Cortex	ALDH2	All	Wald ratio	1	0.895033	0.994772	0.920245	1.07533
Cortex	PRTN3	Non-GB	Wald ratio	1	0.895058	1.02066	0.753182	1.38314
Cortex	OSBPL5	GB	Inverse variance weighted	2	0.895157	1.00955	0.876458	1.16285
Cortex	CAPN5	Non-GB	Inverse variance weighted	2	0.895172	1.01522	0.810935	1.27096
Spinal Cord	ZNF124	Non-GB	Wald ratio	1	0.895197	1.00378	0.949019	1.0617
Cortex	LMOD3	GB	Wald ratio	1	0.895243	0.991731	0.876426	1.12221
Cortex	TMEM14A	All	Wald ratio	1	0.895321	1.00768	0.899139	1.12932
Cortex	LPL	GB	Wald ratio	1	0.895364	1.01151	0.852857	1.19969
Cortex	WDR36	Non-GB	Wald ratio	1	0.895367	0.990483	0.858928	1.14219
Cortex	ASB4	All	Inverse variance weighted	3	0.895377	0.994248	0.912342	1.08351
Cortex	QRICH2	GB	Wald ratio	1	0.895378	0.993298	0.898566	1.09802
Cortex	RNASEL	Non-GB	Wald ratio	1	0.895391	1.00416	0.943839	1.06835
Cortex	DLC1	All	Inverse variance weighted	2	0.89541	0.990841	0.863827	1.13653
Cortex	MTCL1	Non-GB	Wald ratio	1	0.89542	1.01525	0.810197	1.27219
Basal Ganglia	EIF2B2	All	Wald ratio	1	0.895425	1.00511	0.931605	1.0844
Cortex	SLCO3A1	All	Wald ratio	1	0.895501	1.01363	0.828214	1.24056
Cortex	MUC4	Non-GB	Simple mode	3	0.895504	1.00808	0.906555	1.12098
Cortex	TTC12	All	Inverse variance weighted	2	0.895522	1.007	0.907435	1.11749
Cortex	KRTAP5-5	GB	Wald ratio	1	0.895522	1.01173	0.85013	1.20404
Cortex	TCTA	All	Wald ratio	1	0.895565	0.98469	0.782083	1.23979
Cortex	ZMPSTE24	GB	Inverse variance weighted	2	0.89559	1.01103	0.858238	1.19102
Cerebellum	DCC	All	Wald ratio	1	0.895607	0.996153	0.940414	1.05519
Cerebellum	A4GNT	All	Wald ratio	1	0.89564	0.994787	0.920046	1.0756
Cortex	RASSF4	GB	Wald ratio	1	0.895675	0.989038	0.838808	1.16617
Cortex	CNKSR1	Non-GB	Inverse variance weighted	2	0.895693	0.996106	0.939668	1.05593
Cortex	CTNNA1	GB	Wald ratio	1	0.895717	0.990185	0.854395	1.14756
Cerebellum	PSMG3	Non-GB	Wald ratio	1	0.89573	0.990838	0.863417	1.13706
Cortex	PSMG3	Non-GB	Wald ratio	1	0.89573	0.987479	0.817879	1.19225
Hippocampus	HLA-DQB1	Non-GB	Wald ratio	1	0.895798	0.995882	0.936243	1.05932
Cortex	TTLL6	All	Weighted median	3	0.895807	0.995692	0.93339	1.06215
Spinal Cord	ACCS	Non-GB	Wald ratio	1	0.89583	0.995539	0.931085	1.06445
Cerebellum	GFM2	Non-GB	Wald ratio	1	0.895847	1.00628	0.916276	1.10512
Cortex	HEXB	Non-GB	Wald ratio	1	0.895847	0.98546	0.791414	1.22708
Cortex	GFM2	Non-GB	Wald ratio	1	0.895847	1.00443	0.94009	1.07318
Hippocampus	ALDH8A1	Non-GB	Wald ratio	1	0.895853	0.995692	0.933358	1.06219
Basal Ganglia	SLC25A34	All	Wald ratio	1	0.895897	1.00421	0.942967	1.06943
Cerebellum	ANKRD53	Non-GB	Wald ratio	1	0.895924	1.00481	0.935089	1.07973
Cortex	PPP1R3B	All	Wald ratio	1	0.895947	0.986326	0.802425	1.21237
Cortex	KIAA0753	Non-GB	Wald ratio	1	0.89596	1.0146	0.816527	1.26071
Cerebellum	RBM23	GB	Wald ratio	1	0.896007	0.996027	0.938309	1.0573
Spinal Cord	HAUS4	GB	Wald ratio	1	0.896007	1.00392	0.946687	1.06462
Cortex	TRIM50	All	Wald ratio	1	0.89601	1.01717	0.788014	1.31296
Cerebellum	TCTN2	Non-GB	Wald ratio	1	0.896013	0.994366	0.913579	1.0823
Cerebellum	EPPK1	All	Wald ratio	1	0.896019	0.995298	0.927371	1.0682
Cortex	ALG10B	All	Wald ratio	1	0.896084	0.988151	0.826306	1.1817
Cortex	KL	Non-GB	Wald ratio	1	0.896095	0.989418	0.843415	1.1607
Cerebellum	CCL3L1	Non-GB	Wald ratio	1	0.896105	0.993971	0.907725	1.08841
Cortex	CCL3	Non-GB	Wald ratio	1	0.896105	0.987481	0.817353	1.19302
Cortex	CIPC	Non-GB	Wald ratio	1	0.896127	1.00931	0.878231	1.15995
Cortex	VNN1	Non-GB	Wald ratio	1	0.896127	0.990188	0.853945	1.14817
Cortex	CNN3	Non-GB	Wald ratio	1	0.896139	1.01138	0.853349	1.19868
Cortex	TTLL6	Non-GB	Inverse variance weighted	3	0.896146	1.00555	0.925334	1.09272
Cerebellum	NPTX1	All	MR Egger	3	0.896149	1.02248	0.784677	1.33235
Cortex	CHFR	All	Wald ratio	1	0.896177	1.00952	0.875575	1.16396
Cerebellum	ADA2	All	Wald ratio	1	0.896181	0.99727	0.957155	1.03907
Hippocampus	SPDYE5	GB	Wald ratio	1	0.896246	0.993312	0.898016	1.09872
Cerebellum	ABHD12B	GB	Wald ratio	1	0.896256	1.00554	0.925355	1.09268
Cerebellum	PYGL	GB	Wald ratio	1	0.896256	1.00497	0.932793	1.08273
Cerebellum	ARHGEF12	GB	Wald ratio	1	0.896263	0.994602	0.916885	1.07891
Cortex	KIAA1841	All	Wald ratio	1	0.896265	1.00743	0.90133	1.12602
Cortex	ZNF23	Non-GB	Inverse variance weighted	2	0.896268	0.990418	0.856958	1.14466
Cortex	CACNA1H	GB	Wald ratio	1	0.896309	0.983539	0.766277	1.2624
Hippocampus	ZNF667	GB	Wald ratio	1	0.89632	0.994929	0.921685	1.07399
Cortex	NRDC	GB	Simple mode	3	0.896324	1.01083	0.875896	1.16656
Cerebellum	TRABD	Non-GB	Wald ratio	1	0.896373	1.00658	0.911948	1.11104
Cortex	FNIP2	GB	Wald ratio	1	0.896385	1.01709	0.788109	1.31261
Cerebellum	OAT	GB	Wald ratio	1	0.896407	0.99441	0.913941	1.08196
Cortex	ANKRD7	All	Simple mode	3	0.89647	1.00754	0.911616	1.11356
Cerebellum	CPLANE2	GB	Wald ratio	1	0.896481	0.991931	0.877968	1.12069
Cerebellum	CCL25	All	Wald ratio	1	0.896505	1.00618	0.917018	1.104
Cortex	ASPM	GB	Wald ratio	1	0.896509	1.01609	0.798838	1.29243
Cortex	SOHLH1	Non-GB	Wald ratio	1	0.89653	0.9892	0.839857	1.1651
Cerebellum	AC026740.3	Non-GB	Wald ratio	1	0.896537	1.00954	0.874953	1.16482
Cerebellum	ZNF391	Non-GB	Wald ratio	1	0.896587	0.996365	0.943127	1.05261
Cerebellum	DPH7	All	Wald ratio	1	0.896603	1.00533	0.927826	1.08932
Cortex	NAP1L1	GB	Inverse variance weighted	2	0.896614	0.97698	0.687579	1.38819
Cortex	ACOT1	Non-GB	Weighted median	3	0.896657	1.00431	0.941212	1.07164
Cortex	RIMS4	All	Wald ratio	1	0.896685	1.01206	0.844535	1.21282
Cortex	SLC2A11	GB	Wald ratio	1	0.896695	1.00491	0.933267	1.08206
Basal Ganglia	SLC5A9	Non-GB	Wald ratio	1	0.896699	0.995418	0.928747	1.06688
Hippocampus	SLC5A9	Non-GB	Wald ratio	1	0.896699	0.995284	0.926734	1.0689
Cortex	ZNF846	All	Wald ratio	1	0.896725	1.00697	0.906704	1.11832
Cortex	TNFRSF19	All	Simple mode	3	0.89673	1.01245	0.858308	1.19427
Cortex	KCNN4	GB	Wald ratio	1	0.896745	1.00408	0.944245	1.0677
Cortex	NRG4	GB	Inverse variance weighted	2	0.896768	0.995874	0.935582	1.06005
Basal Ganglia	SNORC	GB	Wald ratio	1	0.89677	1.00377	0.948304	1.06248
Basal Ganglia	LIPT1	Non-GB	Wald ratio	1	0.89678	1.00598	0.919385	1.10072
Cerebellum	MUL1	All	Wald ratio	1	0.896808	1.00569	0.923047	1.09573
Cortex	C17orf80	Non-GB	Wald ratio	1	0.896859	0.97764	0.694519	1.37617
Cortex	A4GNT	Non-GB	Wald ratio	1	0.89686	0.992834	0.890534	1.10689
Cortex	SVEP1	GB	Inverse variance weighted	2	0.896879	0.990599	0.858737	1.14271
Cortex	RASSF5	All	Inverse variance weighted	2	0.896939	1.00667	0.910325	1.11321
Cerebellum	KCTD1	GB	Wald ratio	1	0.896947	1.00919	0.878727	1.15902
Cerebellum	MFSD13A	Non-GB	Wald ratio	1	0.896951	1.0038	0.947802	1.06311
Cortex	CZIB	GB	Wald ratio	1	0.896958	0.995702	0.932866	1.06277
Cortex	PRPSAP1	GB	Wald ratio	1	0.89698	1.00427	0.941579	1.07113
Cerebellum	PENK	GB	Wald ratio	1	0.896992	0.993784	0.904261	1.09217
Cerebellum	SEPHS1	All	Wald ratio	1	0.897001	1.00632	0.914747	1.10706
Cortex	NFATC4	Non-GB	Wald ratio	1	0.897005	1.0101	0.867509	1.17613
Basal Ganglia	CLUAP1	GB	Wald ratio	1	0.897016	0.995415	0.928497	1.06716
Cerebellum	ZNF44	All	Wald ratio	1	0.897023	1.00498	0.932185	1.08345
Cerebellum	PIH1D1	GB	Wald ratio	1	0.897023	0.99432	0.912135	1.08391
Cortex	SPATC1L	All	Simple mode	3	0.897047	0.994779	0.927436	1.06701
Cortex	MKRN2	Non-GB	Inverse variance weighted	2	0.897056	0.988325	0.827246	1.18077
Cortex	EYA1	All	Weighted mode	3	0.89706	1.00728	0.914024	1.11005
Cerebellum	TRMT44	All	Wald ratio	1	0.897173	1.00499	0.931888	1.08383
Cortex	KRBA2	All	Simple mode	3	0.897187	1.00595	0.928983	1.0893
Cerebellum	KIAA1257	GB	Wald ratio	1	0.897204	1.0067	0.909653	1.11411
Hippocampus	C2orf74	Non-GB	Wald ratio	1	0.897206	1.00347	0.952105	1.0576
Cerebellum	DCDC2C	GB	Wald ratio	1	0.897223	1.00777	0.896104	1.13335
Cerebellum	CYP4F2	All	Wald ratio	1	0.897334	0.995977	0.936813	1.05888
Cerebellum	B3GALNT2	GB	Wald ratio	1	0.897335	0.993243	0.896047	1.10098
Cerebellum	C1orf174	All	Wald ratio	1	0.897388	0.99661	0.946485	1.04939
Cortex	NFKBIZ	All	Wald ratio	1	0.897395	1.00792	0.894031	1.13632
Cerebellum	TESK2	All	Wald ratio	1	0.897482	1.00435	0.940132	1.07296
Cerebellum	PRSS3	Non-GB	Wald ratio	1	0.897518	0.993071	0.893362	1.10391
Cortex	DTNB	All	Wald ratio	1	0.897528	0.988628	0.830687	1.1766
Cortex	AGBL3	GB	Wald ratio	1	0.89755	1.00728	0.901926	1.12495
Cerebellum	CXADR	GB	Wald ratio	1	0.897559	1.00661	0.910585	1.11275
Basal Ganglia	RBL2	All	Wald ratio	1	0.897589	1.00447	0.938461	1.07513
Cortex	SPHK2	GB	Wald ratio	1	0.89768	1.01329	0.828637	1.23908
Cortex	HIST1H2BD	Non-GB	Wald ratio	1	0.897745	0.988139	0.82373	1.18536
Cerebellum	CD5	All	Wald ratio	1	0.897747	0.996767	0.948736	1.04723
Cerebellum	CSNK1G3	GB	Wald ratio	1	0.897768	1.00647	0.912199	1.11048
Cortex	FARS2	GB	Simple mode	3	0.897776	0.988516	0.845923	1.15515
Cerebellum	P2RY2	All	Wald ratio	1	0.897778	1.00757	0.898013	1.1305
Cortex	P2RY2	All	Wald ratio	1	0.897778	1.00622	0.915433	1.106
Cerebellum	PYROXD1	Non-GB	Wald ratio	1	0.89779	1.00418	0.942283	1.07014
Cortex	PMFBP1	GB	Wald ratio	1	0.897822	1.01566	0.801263	1.28741
Cortex	TAF9	All	Wald ratio	1	0.897865	0.993076	0.893115	1.10423
Cortex	CRMP1	Non-GB	Wald ratio	1	0.897871	1.01776	0.777816	1.33173
Cortex	LCA5L	GB	MR Egger	3	0.89795	0.990807	0.88587	1.10817
Basal Ganglia	NWD1	All	Wald ratio	1	0.897951	0.996434	0.943488	1.05235
Hippocampus	NWD1	All	Wald ratio	1	0.897951	0.996412	0.943157	1.05267
Cortex	NWD1	All	Wald ratio	1	0.897951	0.996973	0.951834	1.04425
Cortex	KIAA0930	All	Inverse variance weighted	2	0.897951	1.00483	0.933459	1.08166
Cortex	SERPIND1	Non-GB	Wald ratio	1	0.89798	1.01344	0.826302	1.24297
Cerebellum	RALGPS1	Non-GB	Wald ratio	1	0.897983	1.00734	0.900807	1.12647
Cerebellum	FAM86C1	Non-GB	Wald ratio	1	0.89799	0.99192	0.876214	1.12291
Cortex	FAM86C1	Non-GB	Wald ratio	1	0.89799	0.983634	0.764305	1.2659
Cortex	BCCIP	Non-GB	Wald ratio	1	0.898014	1.01552	0.802403	1.28525
Cortex	YBEY	GB	Inverse variance weighted	3	0.898109	0.996502	0.944463	1.05141
Cerebellum	TRAPPC5	Non-GB	Wald ratio	1	0.898117	1.00485	0.933081	1.08215
Cortex	ANLN	GB	Wald ratio	1	0.898148	1.0086	0.884699	1.14984
Cerebellum	CATSPER4	GB	Wald ratio	1	0.898162	0.993923	0.905333	1.09118
Cerebellum	PKD1L1	Non-GB	Wald ratio	1	0.898173	1.00362	0.949649	1.06065
Cortex	TNFRSF4	All	Inverse variance weighted	2	0.898205	1.00648	0.911636	1.11119
Cortex	MTLN	Non-GB	Wald ratio	1	0.898205	1.01718	0.783518	1.32053
Spinal Cord	MFGE8	All	Wald ratio	1	0.898246	1.00286	0.959898	1.04775
Basal Ganglia	FOXD4L1	All	Wald ratio	1	0.898249	0.995322	0.926291	1.0695
Hippocampus	CBWD2	All	Wald ratio	1	0.898249	1.00454	0.937207	1.0767
Cortex	FOXD4L1	All	Wald ratio	1	0.898249	1.00616	0.915742	1.10551
Cortex	FANCM	GB	Wald ratio	1	0.898298	0.991487	0.86966	1.13038
Cerebellum	UAP1L1	GB	Wald ratio	1	0.898324	1.00543	0.925288	1.09251
Cortex	NUCB1	Non-GB	Wald ratio	1	0.898329	0.987398	0.812834	1.19945
Cortex	MFGE8	All	Inverse variance weighted	2	0.898333	0.995463	0.928384	1.06739
Cortex	FCGR2A	Non-GB	Wald ratio	1	0.898353	1.01093	0.855613	1.19444
Cerebellum	TEX14	GB	Wald ratio	1	0.898364	0.994965	0.92081	1.07509
Cerebellum	WDR73	GB	Wald ratio	1	0.898375	0.992852	0.889342	1.10841
Cerebellum	KRT24	Non-GB	Wald ratio	1	0.898419	0.994917	0.920035	1.07589
Cortex	SH3BP2	GB	Wald ratio	1	0.898442	0.989837	0.846124	1.15796
Cerebellum	IFIT5	GB	Wald ratio	1	0.898445	0.994867	0.91927	1.07668
Cortex	IFIT5	GB	Wald ratio	1	0.898445	0.995951	0.935782	1.05999
Cerebellum	EZH2	Non-GB	Wald ratio	1	0.898461	1.00947	0.873417	1.16672
Cortex	FKBP5	All	Wald ratio	1	0.898467	0.986629	0.802324	1.21327
Cortex	ZNF770	Non-GB	Wald ratio	1	0.89856	1.02072	0.744665	1.39912
Cerebellum	CATIP	Non-GB	Wald ratio	1	0.898641	1.00824	0.888699	1.14385
Cortex	TCOF1	Non-GB	Wald ratio	1	0.898653	0.981974	0.742212	1.29919
Basal Ganglia	FTCDNL1	Non-GB	Wald ratio	1	0.89867	0.994902	0.919628	1.07634
Cortex	SLIT2	GB	Wald ratio	1	0.898674	0.991294	0.866463	1.13411
Cerebellum	SLC35D1	All	Wald ratio	1	0.898695	1.00535	0.92602	1.09148
Cortex	SFTPA2	GB	Inverse variance weighted	2	0.8987	0.995748	0.932526	1.06326
Cerebellum	HS6ST1	GB	Wald ratio	1	0.8987	0.991891	0.875023	1.12437
Cerebellum	CNN3	All	Inverse variance weighted	2	0.89875	1.00306	0.956885	1.05147
Cortex	DUSP8	GB	Wald ratio	1	0.898751	1.01198	0.842362	1.21575
Cerebellum	KRT39	Non-GB	Wald ratio	1	0.898751	1.00374	0.947642	1.06316
Cortex	GYPA	All	Inverse variance weighted	2	0.898786	0.979542	0.712352	1.34695
Cerebellum	TEX14	All	Wald ratio	1	0.89881	1.0041	0.942717	1.06948
Cerebellum	SART1	All	Wald ratio	1	0.898824	0.993346	0.896201	1.10102
Cortex	PUS10	Non-GB	Wald ratio	1	0.898833	1.00668	0.908441	1.11555
Cerebellum	SPAG1	All	Inverse variance weighted	2	0.898846	1.00851	0.884965	1.14931
Cortex	INCA1	All	Wald ratio	1	0.8989	1.00526	0.927149	1.08995
Cerebellum	TRIM45	GB	Wald ratio	1	0.89891	0.994367	0.911373	1.08492
Cerebellum	CALHM6	All	Wald ratio	1	0.898957	0.994492	0.913218	1.083
Cortex	ZNF155	GB	Weighted mode	3	0.899003	0.994326	0.920002	1.07465
Cortex	ODC1	All	Wald ratio	1	0.899009	1.01449	0.812381	1.26688
Cortex	LYPD1	GB	Weighted mode	3	0.899024	1.007	0.915556	1.10757
Cerebellum	SYCE1	Non-GB	Wald ratio	1	0.899049	0.992108	0.877803	1.1213
Cortex	SLC25A46	Non-GB	Wald ratio	1	0.899054	0.983153	0.756153	1.2783
Hippocampus	RSAD1	All	Wald ratio	1	0.899065	0.995709	0.931697	1.06412
Cortex	AIF1	All	Wald ratio	1	0.899071	1.0081	0.889936	1.14196
Cortex	ARL5B	GB	Wald ratio	1	0.899094	1.01435	0.813845	1.26425
Hippocampus	GPR108	Non-GB	Wald ratio	1	0.899096	1.00467	0.934806	1.07976
Cerebellum	SBK3	Non-GB	Wald ratio	1	0.899137	0.989235	0.836778	1.16947
Cortex	MFSD9	GB	Wald ratio	1	0.899159	0.988562	0.827426	1.18108
Cortex	SLC2A2	Non-GB	Wald ratio	1	0.89917	1.01443	0.812805	1.26607
Cortex	C19orf57	GB	Wald ratio	1	0.899175	1.00861	0.883331	1.15166
Cortex	FPGT	Non-GB	Inverse variance weighted	2	0.89921	1.01136	0.849221	1.20444
Cerebellum	ZNF880	Non-GB	Wald ratio	1	0.899215	1.00421	0.941049	1.0716
Cortex	WDR11	Non-GB	Inverse variance weighted	2	0.899218	0.995905	0.934634	1.06119
Cerebellum	CYBC1	GB	Wald ratio	1	0.899228	0.99567	0.930997	1.06484
Cerebellum	SLAMF8	GB	Inverse variance weighted	2	0.899265	1.00263	0.962642	1.04428
Cerebellum	C2CD4C	GB	Wald ratio	1	0.899285	1.00654	0.909896	1.11345
Cortex	SPSB2	GB	Wald ratio	1	0.899321	1.0035	0.950682	1.05924
Cerebellum	MRVI1	GB	Wald ratio	1	0.899364	1.00612	0.915359	1.10588
Cortex	MRVI1	GB	Wald ratio	1	0.899364	0.995762	0.932323	1.06352
Cortex	CENPK	All	Wald ratio	1	0.899404	1.00342	0.951709	1.05794
Cerebellum	AP4B1	All	Wald ratio	1	0.899409	1.00459	0.935794	1.07843
Cerebellum	C9orf152	All	Wald ratio	1	0.899413	0.996248	0.939842	1.05604
Spinal Cord	FAM229B	GB	Wald ratio	1	0.899456	1.00503	0.929826	1.08631
Cortex	LMOD2	GB	Wald ratio	1	0.899516	1.01058	0.858287	1.18989
Basal Ganglia	RCVRN	All	Wald ratio	1	0.899565	1.00399	0.943739	1.06809
Cortex	DMTF1	Non-GB	Wald ratio	1	0.899577	1.0163	0.7906	1.30644
Cortex	RFPL3	Non-GB	Wald ratio	1	0.899585	0.98964	0.841828	1.1634
Cerebellum	TMEM108	All	Wald ratio	1	0.899634	1.00604	0.916127	1.10478
Spinal Cord	CPSF1	GB	Wald ratio	1	0.899717	0.996764	0.947755	1.04831
Cortex	P4HA3	All	Wald ratio	1	0.899722	1.0149	0.806356	1.27737
Cerebellum	EMC4	GB	Wald ratio	1	0.899733	1.00783	0.892635	1.1379
Cortex	RASGRP3	Non-GB	Inverse variance weighted	2	0.899744	1.0069	0.9048	1.12051
Cortex	ACAD11	Non-GB	Wald ratio	1	0.899767	0.987025	0.805504	1.20945
Basal Ganglia	CPT1C	Non-GB	Wald ratio	1	0.899785	0.994065	0.906109	1.09056
Cerebellum	CLIC4	GB	Wald ratio	1	0.899801	0.993159	0.892504	1.10516
Cortex	CENPJ	GB	Inverse variance weighted	3	0.899816	1.00467	0.934362	1.08027
Cerebellum	FAM120B	GB	Wald ratio	1	0.899833	1.005	0.929945	1.08611
Cortex	ANGPT4	GB	Wald ratio	1	0.899859	0.990391	0.852106	1.15112
Cortex	EPC1	GB	Wald ratio	1	0.899872	0.984038	0.765867	1.26436
Cerebellum	SLX1B	GB	Wald ratio	1	0.899878	0.995758	0.931957	1.06393
Hippocampus	SLX1B	GB	Wald ratio	1	0.899878	0.995533	0.928472	1.06744
Cerebellum	PC	Non-GB	Wald ratio	1	0.899894	1.00502	0.929645	1.0865
Cortex	DENND11	GB	Wald ratio	1	0.899985	0.985525	0.785083	1.23714
Cortex	LBHD2	Non-GB	Inverse variance weighted	2	0.899986	0.992949	0.889208	1.10879
Cortex	ERV3-1	GB	Inverse variance weighted	4	0.900046	0.996399	0.94186	1.0541
Cortex	UFSP1	Non-GB	Wald ratio	1	0.900071	0.990325	0.850892	1.15261
Hippocampus	FBXO7	GB	Wald ratio	1	0.900089	1.00403	0.942902	1.06913
Basal Ganglia	SHC2	All	Wald ratio	1	0.900124	1.00741	0.897771	1.13043
Cerebellum	TTC37	GB	Wald ratio	1	0.900125	0.992318	0.879719	1.11933
Cortex	EPB41L4A	All	Inverse variance weighted	2	0.900127	0.995594	0.929254	1.06667
Cortex	FZD4	GB	Wald ratio	1	0.900135	0.98197	0.739062	1.30471
Cortex	MRPL28	GB	Inverse variance weighted	2	0.900153	1.00525	0.926324	1.0909
Cerebellum	SGCB	GB	Wald ratio	1	0.900175	1.00573	0.919797	1.0997
Cortex	COCH	All	Wald ratio	1	0.900185	1.00486	0.931484	1.08402
Cortex	FERMT2	All	Wald ratio	1	0.900191	0.985524	0.784702	1.23774
Cortex	SUSD4	GB	Wald ratio	1	0.900204	0.995743	0.931514	1.0644
Cerebellum	SMAD3	All	Wald ratio	1	0.900211	1.00636	0.911442	1.11116
Cortex	F13A1	GB	Wald ratio	1	0.900219	1.00917	0.874976	1.16394
Cortex	MUSK	All	Wald ratio	1	0.900273	0.991329	0.865097	1.13598
Cerebellum	MEAF6	Non-GB	Wald ratio	1	0.900278	0.992551	0.883011	1.11568
Cortex	KNOP1	Non-GB	Weighted mode	4	0.900292	0.996837	0.952412	1.04333
Cerebellum	TMEM218	Non-GB	Wald ratio	1	0.900353	1.0075	0.896258	1.13256
Basal Ganglia	AMACR	Non-GB	Wald ratio	1	0.900364	0.996669	0.945953	1.05011
Hippocampus	AMACR	Non-GB	Wald ratio	1	0.900364	0.996498	0.943249	1.05275
Cerebellum	CTNNA3	Non-GB	Wald ratio	1	0.900405	1.00802	0.889535	1.14228
Cortex	SEC23IP	All	Wald ratio	1	0.900416	0.993102	0.891067	1.10682
Cortex	IFT88	Non-GB	Wald ratio	1	0.900481	1.00469	0.933666	1.08111
Hippocampus	STON1	GB	Wald ratio	1	0.900491	1.00495	0.930137	1.08578
Cerebellum	SHROOM3	All	Wald ratio	1	0.900554	1.00267	0.961569	1.04553
Cortex	COX5A	All	Wald ratio	1	0.900589	0.987463	0.810128	1.20362
Cortex	SPAG17	GB	Wald ratio	1	0.900592	1.01931	0.755037	1.37609
Cortex	JRKL	All	Wald ratio	1	0.900598	0.986475	0.79669	1.22147
Cortex	FZD4	Non-GB	Wald ratio	1	0.900701	0.980865	0.724117	1.32865
Cerebellum	XRCC5	GB	Wald ratio	1	0.900728	1.00639	0.910598	1.11225
Cerebellum	ZKSCAN2	Non-GB	Wald ratio	1	0.900747	0.993672	0.899332	1.09791
Cerebellum	GDNF	GB	Wald ratio	1	0.90077	0.993989	0.904106	1.09281
Cortex	LIAS	GB	Wald ratio	1	0.900784	0.991183	0.862363	1.13925
Cortex	AIF1	GB	Wald ratio	1	0.900793	1.00974	0.867065	1.17588
Cortex	ZNF480	Non-GB	Weighted mode	3	0.900804	1.01122	0.86592	1.1809
Cerebellum	OCLN	Non-GB	Wald ratio	1	0.90081	1.00726	0.899002	1.12855
Cerebellum	GTF2H2C	Non-GB	Wald ratio	1	0.90081	1.0089	0.877739	1.15965
Cortex	GTF2H2C	Non-GB	Wald ratio	1	0.90081	1.0107	0.854993	1.19475
Basal Ganglia	SEPTIN12	GB	Wald ratio	1	0.900813	1.00421	0.939986	1.07283
Hippocampus	SEPTIN12	GB	Wald ratio	1	0.900813	1.00359	0.948559	1.06182
Cortex	HLA-A	GB	Simple mode	5	0.900822	1.00466	0.937941	1.07613
Cortex	PRKCB	All	Wald ratio	1	0.900824	0.988671	0.826466	1.18271
Cerebellum	RASSF1	GB	Wald ratio	1	0.900834	1.0068	0.905021	1.12002
Cortex	ANKRD10	Non-GB	Weighted mode	3	0.900843	0.994207	0.917031	1.07788
Cerebellum	DDI2	Non-GB	Wald ratio	1	0.900846	1.00535	0.92445	1.09332
Cerebellum	MROH8	All	Wald ratio	1	0.900849	0.995158	0.922005	1.07412
Cerebellum	INSL3	GB	Wald ratio	1	0.900857	0.995976	0.934761	1.0612
Cerebellum	JAK3	GB	Wald ratio	1	0.900857	0.996743	0.946876	1.04924
Cerebellum	FCHO1	GB	Wald ratio	1	0.900857	0.995623	0.929232	1.06676
Cerebellum	MAP10	Non-GB	Wald ratio	1	0.90086	0.991248	0.863205	1.13828
Cortex	TWISTNB	All	Wald ratio	1	0.900904	1.01368	0.818472	1.25545
Cerebellum	STAG3	Non-GB	Wald ratio	1	0.900908	0.994111	0.905849	1.09097
Cortex	PDE11A	Non-GB	Wald ratio	1	0.900947	1.01895	0.75817	1.36943
Basal Ganglia	IFITM3	All	Wald ratio	1	0.900959	0.99631	0.939965	1.05603
Hippocampus	IFITM3	All	Wald ratio	1	0.900959	0.995929	0.933954	1.06202
Cortex	MORN3	All	MR Egger	3	0.900963	0.968998	0.653728	1.43631
Cerebellum	NFRKB	GB	Wald ratio	1	0.900975	1.00557	0.921377	1.09745
Cortex	UPK3BL1	GB	Weighted mode	3	0.900975	1.00497	0.937957	1.07676
Cortex	TCF19	GB	Wald ratio	1	0.900988	0.995531	0.927701	1.06832
Cortex	KXD1	GB	Wald ratio	1	0.90102	1.0113	0.847234	1.20713
Cerebellum	SIRT6	GB	Wald ratio	1	0.90103	0.995901	0.933468	1.06251
Cortex	PLEKHG4B	GB	Wald ratio	1	0.901069	1.01641	0.786351	1.31377
Cortex	RELN	Non-GB	Inverse variance weighted	2	0.901087	1.00928	0.872422	1.16761
Cortex	ABHD17B	Non-GB	Wald ratio	1	0.901099	1.01473	0.805728	1.27795
Cerebellum	LTBP4	All	Wald ratio	1	0.901134	0.996594	0.944367	1.05171
Cortex	HIC1	GB	Wald ratio	1	0.901138	1.01788	0.769619	1.34622
Cerebellum	MED17	All	Wald ratio	1	0.901186	1.00757	0.894461	1.13499
Cerebellum	SETD6	All	Wald ratio	1	0.901197	1.00303	0.95623	1.05212
Cortex	MNDA	Non-GB	Inverse variance weighted	2	0.901216	1.00993	0.864013	1.18049
Cortex	RXFP1	Non-GB	Inverse variance weighted	2	0.901234	0.990177	0.84724	1.15723
Cortex	ABCB9	GB	Wald ratio	1	0.901245	1.01485	0.804022	1.28097
Cerebellum	GTSF1	GB	Wald ratio	1	0.901304	1.00727	0.898323	1.12943
Cerebellum	CACFD1	GB	Wald ratio	1	0.901321	0.991646	0.868485	1.13227
Cortex	AKR1B1	GB	Wald ratio	1	0.90136	1.01308	0.824899	1.24419
Cortex	ZDHHC13	All	Wald ratio	1	0.901393	0.990704	0.854633	1.14844
Cortex	TTLL13P	GB	Wald ratio	1	0.901424	1.00944	0.870026	1.17119
Cerebellum	DRG2	All	Wald ratio	1	0.901438	0.995932	0.933703	1.06231
Cortex	LRP2	GB	Wald ratio	1	0.901454	0.991009	0.858993	1.14331
Cortex	BLNK	Non-GB	Wald ratio	1	0.90146	0.989407	0.835918	1.17108
Cerebellum	SLC31A1	All	Wald ratio	1	0.901514	0.994139	0.905755	1.09115
Cortex	C15orf41	All	Wald ratio	1	0.901521	1.01426	0.810494	1.26925
Cerebellum	SDCCAG8	GB	Wald ratio	1	0.901544	1.00482	0.931096	1.08438
Cortex	FCGR2B	GB	Inverse variance weighted	2	0.901574	0.989185	0.832602	1.17522
Cortex	CRABP1	All	Wald ratio	1	0.901582	1.00527	0.924879	1.09265
Cerebellum	SCLT1	GB	Wald ratio	1	0.901595	0.992947	0.88756	1.11085
Cortex	NAPA	Non-GB	Wald ratio	1	0.901693	0.982605	0.743788	1.2981
Cortex	EFEMP2	GB	Wald ratio	1	0.901721	0.990469	0.850794	1.15307
Cerebellum	MKNK1	GB	Wald ratio	1	0.901756	1.0045	0.93539	1.07871
Cortex	RAET1G	Non-GB	Wald ratio	1	0.901823	0.995955	0.933844	1.0622
Cortex	NCR3LG1	GB	Simple mode	3	0.901892	0.989684	0.855435	1.145
Cortex	FUT10	GB	Wald ratio	1	0.901908	1.00493	0.929304	1.08671
Cortex	KCNJ6	Non-GB	Wald ratio	1	0.901909	0.98887	0.827639	1.18151
Cortex	PCTP	GB	Wald ratio	1	0.901939	0.986363	0.792827	1.22714
Cerebellum	ARHGAP20	All	Wald ratio	1	0.901951	0.995393	0.924888	1.07127
Cerebellum	PTPN12	Non-GB	Wald ratio	1	0.901977	0.993699	0.898612	1.09885
Cortex	CRYL1	GB	Wald ratio	1	0.901994	0.987425	0.807292	1.20775
Cortex	ST8SIA6	All	Wald ratio	1	0.902026	0.991504	0.865565	1.13577
Cortex	ZNF793	Non-GB	Wald ratio	1	0.902026	0.987163	0.803617	1.21263
Cerebellum	COL14A1	Non-GB	Wald ratio	1	0.902033	1.00713	0.899445	1.1277
Cerebellum	SPATC1L	Non-GB	Weighted median	3	0.902173	1.00443	0.936051	1.07781
Cerebellum	COX15	Non-GB	Wald ratio	1	0.902176	0.99221	0.875878	1.12399
Cortex	COX15	Non-GB	Wald ratio	1	0.902176	0.985982	0.787227	1.23492
Cerebellum	CCDC102A	GB	Wald ratio	1	0.902181	1.00882	0.87698	1.16048
Spinal Cord	ITIH4	GB	Wald ratio	1	0.902182	1.00404	0.941489	1.07075
Cortex	INSYN2A	Non-GB	Inverse variance weighted	2	0.902219	1.00773	0.891268	1.1394
Cerebellum	NUDT16L1	Non-GB	Wald ratio	1	0.902259	1.00748	0.89457	1.13463
Cerebellum	C16orf89	GB	Wald ratio	1	0.902278	1.00722	0.898	1.12972
Hippocampus	ASB5	All	Wald ratio	1	0.90233	1.00405	0.941258	1.07104
Cerebellum	DGKQ	Non-GB	Wald ratio	1	0.902351	1.00649	0.907627	1.11613
Cortex	CDC42SE1	All	Wald ratio	1	0.902358	1.00999	0.861622	1.18392
Cerebellum	CELF3	GB	Wald ratio	1	0.902388	1.00623	0.911156	1.11122
Cerebellum	UPP1	All	Wald ratio	1	0.90241	1.00336	0.950964	1.05865
Cerebellum	SGSM1	GB	Wald ratio	1	0.902445	1.00432	0.937462	1.07594
Cerebellum	TEDDM1	GB	Wald ratio	1	0.902457	1.00469	0.932319	1.08267
Cortex	TEDDM1	GB	Wald ratio	1	0.902457	1.01095	0.849392	1.20323
Cortex	CDH26	All	Wald ratio	1	0.90246	1.00814	0.885523	1.14774
Cortex	ZCCHC9	Non-GB	Wald ratio	1	0.902473	1.01691	0.777692	1.32971
Cortex	XYLB	Non-GB	Wald ratio	1	0.902475	1.0175	0.770965	1.34286
Hippocampus	MCOLN3	Non-GB	Wald ratio	1	0.902484	1.00521	0.924988	1.0924
Cortex	HSBP1L1	GB	Wald ratio	1	0.902487	0.986173	0.789251	1.23223
Cortex	PTPMT1	Non-GB	Wald ratio	1	0.902488	0.989285	0.832683	1.17534
Cerebellum	ATP10B	GB	Wald ratio	1	0.902564	1.00577	0.917273	1.1028
Cerebellum	TTLL1	GB	Wald ratio	1	0.902576	1.00562	0.919247	1.10012
Cerebellum	NDST1	GB	Wald ratio	1	0.902582	1.00739	0.89541	1.13336
Cortex	ANG	Non-GB	Wald ratio	1	0.902589	0.987899	0.812896	1.20058
Cortex	SC5D	Non-GB	Wald ratio	1	0.90262	1.017	0.776331	1.33228
Cortex	TCF19	All	Wald ratio	1	0.902627	0.996424	0.940848	1.05528
Cortex	SLC22A5	All	Wald ratio	1	0.902638	0.991812	0.869405	1.13145
Cerebellum	ODF2L	All	Wald ratio	1	0.902657	1.00358	0.947698	1.06276
Cortex	LRRC14B	GB	Wald ratio	1	0.902661	0.98344	0.752526	1.28521
Cortex	PLEK2	GB	Wald ratio	1	0.90271	1.02011	0.741351	1.40368
Cerebellum	TRERF1	All	Wald ratio	1	0.902783	0.992897	0.885573	1.11323
Cortex	RSPRY1	GB	Wald ratio	1	0.902789	0.987157	0.802237	1.2147
Cerebellum	PIGX	All	Wald ratio	1	0.902806	0.996275	0.938356	1.05777
Cerebellum	ZNF584	Non-GB	Wald ratio	1	0.90281	0.994748	0.914119	1.08249
Cortex	PPP3CB	GB	Wald ratio	1	0.902813	1.01119	0.845835	1.20886
Cortex	KIF6	Non-GB	MR Egger	3	0.902821	0.98238	0.783283	1.23208
Cerebellum	GRIFIN	Non-GB	Wald ratio	1	0.902849	1.00859	0.879155	1.15708
Cerebellum	EMC4	All	Wald ratio	1	0.902856	0.993867	0.900383	1.09706
Cerebellum	BAZ1A	GB	Wald ratio	1	0.902881	0.994176	0.90514	1.09197
Cerebellum	ROGDI	All	Wald ratio	1	0.90289	0.994747	0.914047	1.08257
Cerebellum	DDO	GB	Wald ratio	1	0.902922	1.00511	0.926115	1.09083
Cerebellum	MAPK8IP3	GB	Wald ratio	1	0.902935	1.00837	0.881888	1.153
Cerebellum	LIPT1	Non-GB	Wald ratio	1	0.902946	1.00374	0.94528	1.06582
Cerebellum	TSGA10	Non-GB	Wald ratio	1	0.902946	1.00326	0.952101	1.05717
Cortex	KIFAP3	Non-GB	Wald ratio	1	0.902987	0.983203	0.748766	1.29104
Cortex	SLFN11	All	Wald ratio	1	0.903008	0.990987	0.856698	1.14633
Basal Ganglia	AC090360.1	GB	Wald ratio	1	0.903027	1.00515	0.925394	1.09179
Cortex	SLC1A1	All	Wald ratio	1	0.903028	1.00507	0.926495	1.09032
Cortex	CDKN2AIP	Non-GB	Wald ratio	1	0.903078	0.974413	0.642037	1.47886
Cortex	CACNA2D4	All	Inverse variance weighted	2	0.903093	0.98083	0.718244	1.33942
Cerebellum	AC090360.1	GB	Wald ratio	1	0.903099	1.00522	0.924352	1.09317
Basal Ganglia	TSTD1	GB	Wald ratio	1	0.903102	1.00523	0.924265	1.09329
Spinal Cord	SIRPD	All	Wald ratio	1	0.903113	1.00283	0.958167	1.04958
Cortex	ADAM32	All	Wald ratio	1	0.903152	1.00716	0.897825	1.12981
Cerebellum	BLVRA	All	Wald ratio	1	0.903175	0.996011	0.933893	1.06226
Cortex	SOHLH2	All	Inverse variance weighted	2	0.903185	1.00227	0.966347	1.03952
Cortex	POC5	All	Wald ratio	1	0.903195	1.00687	0.901698	1.12431
Cortex	RUFY4	GB	Wald ratio	1	0.903216	0.987699	0.809064	1.20577
Cortex	FAM174A	GB	Wald ratio	1	0.903219	1.01602	0.786405	1.31268
Cortex	C1orf198	GB	Wald ratio	1	0.903237	1.01572	0.789941	1.30602
Cerebellum	HORMAD1	GB	Wald ratio	1	0.903302	0.99371	0.897535	1.10019
Cerebellum	C3orf14	All	Wald ratio	1	0.903335	0.994268	0.906171	1.09093
Cortex	RMND5B	GB	Wald ratio	1	0.903372	1.01416	0.808157	1.27268
Cortex	ZNF626	Non-GB	Weighted median	3	0.903372	0.995619	0.927491	1.06875
Cerebellum	CHST12	Non-GB	Wald ratio	1	0.903372	1.00524	0.92389	1.09375
Cortex	CHST12	Non-GB	Wald ratio	1	0.903372	1.01054	0.853193	1.1969
Cerebellum	UTP23	GB	Wald ratio	1	0.903381	1.00715	0.89774	1.12989
Cerebellum	NEK10	Non-GB	Wald ratio	1	0.903387	0.991832	0.868807	1.13228
Cortex	RSPH3	GB	MR Egger	3	0.903398	0.985947	0.822381	1.18205
Cortex	CMTR2	GB	Wald ratio	1	0.903413	0.987387	0.804354	1.21207
Cortex	SNRPE	Non-GB	Wald ratio	1	0.903434	1.0086	0.878295	1.15824
Cortex	ZNF146	Non-GB	Wald ratio	1	0.903474	0.9882	0.815697	1.19718
Spinal Cord	TTC12	GB	Wald ratio	1	0.903476	0.996103	0.93519	1.06098
Cortex	OR52B2	Non-GB	Wald ratio	1	0.903497	0.981496	0.725707	1.32744
Cerebellum	SCAI	All	Wald ratio	1	0.903498	1.00553	0.919775	1.09928
Cerebellum	FAM241A	GB	Wald ratio	1	0.903509	1.00808	0.885098	1.14815
Cortex	DENND6B	All	Wald ratio	1	0.903517	1.00439	0.935644	1.0782
Cerebellum	KCNV2	All	Wald ratio	1	0.903532	1.0058	0.915974	1.10444
Cortex	CFD	Non-GB	MR Egger	3	0.903591	1.10078	0.32071	3.77825
Cerebellum	ODF3B	All	Wald ratio	1	0.903617	1.0043	0.936904	1.07655
Cerebellum	TYMP	All	Wald ratio	1	0.903617	1.00504	0.926538	1.09019
Cerebellum	PTGR2	All	Wald ratio	1	0.903665	1.00377	0.944433	1.06683
Cortex	ZNF410	All	Wald ratio	1	0.903665	1.00942	0.8672	1.17497
Cortex	EYA1	Non-GB	Simple mode	3	0.903665	1.01163	0.857238	1.19383
Cortex	ACKR1	Non-GB	Wald ratio	1	0.903674	1.0131	0.820538	1.25086
Cortex	ZNF114	Non-GB	Wald ratio	1	0.903684	0.986421	0.790477	1.23094
Cortex	SMARCD3	Non-GB	Wald ratio	1	0.903694	1.01944	0.746304	1.39254
Basal Ganglia	ULK4	All	Wald ratio	1	0.903697	1.00299	0.955703	1.05261
Basal Ganglia	ZNF181	Non-GB	Wald ratio	1	0.903715	1.00554	0.919485	1.09964
Cerebellum	ANKRD40	GB	Wald ratio	1	0.903727	0.9948	0.914211	1.08249
Cortex	CDKL4	GB	Wald ratio	1	0.903762	0.9821	0.732819	1.31618
Cortex	MRI1	Non-GB	Weighted mode	3	0.903776	0.995644	0.935248	1.05994
Cerebellum	CSMD3	All	Wald ratio	1	0.903794	1.00426	0.937422	1.07585
Cortex	OTOL1	All	Wald ratio	1	0.903838	0.98713	0.80003	1.21799
Cerebellum	ANAPC7	Non-GB	Wald ratio	1	0.903888	0.991748	0.866937	1.13453
Cerebellum	GCA	All	Wald ratio	1	0.903892	0.997531	0.958294	1.03837
Cerebellum	KCNH7	All	Wald ratio	1	0.903892	0.997402	0.956164	1.04042
Cerebellum	PP2D1	Non-GB	Wald ratio	1	0.903927	1.00794	0.88643	1.14611
Cortex	APBB3	All	Wald ratio	1	0.903928	0.985613	0.778953	1.2471
Cerebellum	PBX4	Non-GB	Wald ratio	1	0.90402	1.0068	0.901783	1.12405
Cerebellum	ZNF695	All	Wald ratio	1	0.90402	0.995028	0.917585	1.07901
Cortex	PMS2	Non-GB	Simple mode	3	0.904039	1.00587	0.924699	1.09417
Hippocampus	RBL2	All	Wald ratio	1	0.904056	1.00381	0.943593	1.06787
Cortex	NF2	Non-GB	Wald ratio	1	0.904072	0.983211	0.74655	1.29489
Cortex	LRPAP1	All	Wald ratio	1	0.90408	1.00315	0.953144	1.05578
Cerebellum	ENDOG	Non-GB	Wald ratio	1	0.904095	1.00396	0.941509	1.07054
Cerebellum	VRK1	GB	Wald ratio	1	0.904117	1.00805	0.884706	1.1486
Cortex	VRK1	GB	Wald ratio	1	0.904117	1.00505	0.925923	1.09094
Cerebellum	PTK7	All	Wald ratio	1	0.904142	1.00655	0.905033	1.11946
Cortex	TBC1D19	GB	Wald ratio	1	0.904165	0.989048	0.826733	1.18323
Cortex	KLK9	All	Wald ratio	1	0.904171	0.985672	0.779293	1.24671
Cerebellum	WFIKKN2	GB	Wald ratio	1	0.904173	1.00803	0.885006	1.14815
Cerebellum	KRBA1	GB	Wald ratio	1	0.904182	1.00662	0.904084	1.12078
Cortex	CGREF1	GB	Wald ratio	1	0.904214	1.01043	0.853286	1.19652
Cerebellum	VCPKMT	All	Wald ratio	1	0.904263	0.996194	0.936172	1.06006
Cerebellum	TMEM74B	All	Wald ratio	1	0.904275	0.994103	0.90275	1.0947
Cerebellum	FGF20	Non-GB	Wald ratio	1	0.904281	1.00776	0.888407	1.14316
Cerebellum	PP2D1	GB	Wald ratio	1	0.904348	1.00737	0.893712	1.13547
Cortex	MCEE	Non-GB	Wald ratio	1	0.904352	0.987642	0.806334	1.20972
Cerebellum	TACR2	GB	Wald ratio	1	0.904361	1.00528	0.922511	1.09548
Cerebellum	HAUS1	Non-GB	Wald ratio	1	0.904368	1.00554	0.918918	1.10032
Cortex	SLC25A23	All	Wald ratio	1	0.904384	1.00578	0.91554	1.10491
Cerebellum	GFPT2	Non-GB	Wald ratio	1	0.904395	0.994036	0.901591	1.09596
Cerebellum	GAL3ST4	All	Wald ratio	1	0.904399	0.993334	0.890616	1.1079
Cortex	ZNF778	All	Inverse variance weighted	2	0.904407	1.01071	0.849374	1.2027
Cerebellum	PMS2	Non-GB	Simple mode	3	0.904467	0.995611	0.93434	1.0609
Cortex	ABCC11	All	Wald ratio	1	0.904476	1.01142	0.840218	1.2175
Cerebellum	TDGF1	GB	Wald ratio	1	0.904488	1.00331	0.950662	1.05886
Spinal Cord	TDGF1	GB	Wald ratio	1	0.904488	1.00393	0.941655	1.07032
Basal Ganglia	ACAP2	Non-GB	Wald ratio	1	0.904528	0.995898	0.93121	1.06508
Cerebellum	ACAP2	Non-GB	Wald ratio	1	0.904528	0.994668	0.911458	1.08547
Cortex	ACAP2	Non-GB	Wald ratio	1	0.904528	0.996514	0.94124	1.05503
Cortex	CNKSR3	Non-GB	MR Egger	3	0.90454	0.967913	0.634	1.47769
Cerebellum	G3BP2	Non-GB	Wald ratio	1	0.90455	1.00671	0.902497	1.12295
Cortex	ZNF99	GB	Wald ratio	1	0.904573	0.990149	0.84219	1.1641
Cortex	RGPD8	GB	Inverse variance weighted	2	0.904627	1.00775	0.888176	1.14342
Cerebellum	EEF1AKMT1	All	Wald ratio	1	0.904681	0.994024	0.901131	1.09649
Spinal Cord	GRIN2A	All	Wald ratio	1	0.90471	0.99688	0.947167	1.0492
Cortex	GRIN2A	All	Wald ratio	1	0.90471	0.991671	0.864763	1.1372
Cerebellum	UPK3A	All	Wald ratio	1	0.904836	1.00573	0.91586	1.10441
Cerebellum	BCO2	All	Wald ratio	1	0.904849	1.0049	0.927523	1.08873
Cortex	ZNF564	GB	Wald ratio	1	0.904851	1.01266	0.823933	1.24461
Cortex	SMPDL3A	Non-GB	Wald ratio	1	0.904907	1.00917	0.868826	1.17218
Basal Ganglia	ECE2	All	Wald ratio	1	0.904909	0.995723	0.928108	1.06826
Cerebellum	SLC19A1	Non-GB	Wald ratio	1	0.904912	1.00688	0.899734	1.12679
Cerebellum	SIRT2	Non-GB	Wald ratio	1	0.90492	1.00585	0.914028	1.1069
Cortex	CARD8	All	Inverse variance weighted	2	0.904926	0.995961	0.931964	1.06435
Cerebellum	FGF23	GB	Wald ratio	1	0.90493	1.00758	0.890183	1.14045
Cortex	RAB3IP	GB	Weighted mode	3	0.90494	1.00712	0.908545	1.1164
Cortex	AGTPBP1	All	Wald ratio	1	0.904947	0.987504	0.80335	1.21387
Cerebellum	CEP89	GB	Wald ratio	1	0.904971	1.00675	0.901535	1.12424
Cerebellum	FBH1	Non-GB	Wald ratio	1	0.904976	1.00569	0.916267	1.10384
Cortex	AMIGO1	All	Wald ratio	1	0.904977	1.00663	0.903171	1.12193
Cortex	PER3	Non-GB	Wald ratio	1	0.904983	1.01887	0.749521	1.38502
Basal Ganglia	AKR1E2	All	Wald ratio	1	0.904986	0.995864	0.930347	1.06599
Cerebellum	TRIM22	All	Wald ratio	1	0.90499	1.00632	0.907398	1.11603
Cerebellum	ART4	All	Wald ratio	1	0.90499	1.00636	0.906856	1.11678
Cortex	OPN1SW	GB	Wald ratio	1	0.905001	1.01813	0.757981	1.36756
Cortex	LY6E	Non-GB	Wald ratio	1	0.905049	1.01271	0.822941	1.24624
Cortex	YWHAH	All	Wald ratio	1	0.905063	1.00933	0.866475	1.17574
Cortex	SFRP4	GB	Wald ratio	1	0.905077	1.01713	0.769331	1.34475
Cerebellum	ZNF649	All	Wald ratio	1	0.905161	0.993611	0.894185	1.10409
Cerebellum	ZNF577	All	Wald ratio	1	0.905161	0.995889	0.930634	1.06572
Basal Ganglia	CZIB	GB	Wald ratio	1	0.905176	0.994836	0.913601	1.08329
Spinal Cord	CZIB	GB	Wald ratio	1	0.905176	0.99628	0.937025	1.05928
Cortex	ZNF232	GB	Inverse variance weighted	2	0.905215	1.00618	0.909138	1.11358
Cerebellum	ZCCHC2	All	Wald ratio	1	0.90523	1.0048	0.928591	1.08727
Cerebellum	POMT1	All	Wald ratio	1	0.90523	1.00333	0.949862	1.05981
Cerebellum	GLYATL1	GB	Wald ratio	1	0.905251	0.992749	0.880636	1.11913
Cerebellum	MYCBPAP	GB	Wald ratio	1	0.905256	1.00557	0.917694	1.10186
Cerebellum	PLD6	GB	Wald ratio	1	0.905258	1.00784	0.886176	1.14621
Cerebellum	TNFSF4	GB	Wald ratio	1	0.905258	1.00704	0.897189	1.13034
Cortex	TNFSF18	GB	Wald ratio	1	0.905258	1.00472	0.929769	1.08571
Cerebellum	SMC2	Non-GB	MR Egger	3	0.905275	1.01084	0.877886	1.16394
Basal Ganglia	MTRF1L	Non-GB	Wald ratio	1	0.905295	1.00448	0.933097	1.08133
Cerebellum	CCDC6	GB	Wald ratio	1	0.905308	0.99419	0.903177	1.09437
Cortex	SLC25A18	Non-GB	Wald ratio	1	0.905343	1.00997	0.857606	1.18941
Cortex	ZNF597	GB	Wald ratio	1	0.90538	1.00861	0.875667	1.16173
Hippocampus	GSTT2B	GB	Wald ratio	1	0.905385	0.996858	0.946451	1.04995
Spinal Cord	TCEA3	Non-GB	Wald ratio	1	0.905386	0.99477	0.912374	1.08461
Cortex	SLN	GB	Wald ratio	1	0.905413	0.995492	0.924002	1.07251
Cortex	STIM1	GB	Wald ratio	1	0.905423	0.985662	0.77672	1.25081
Cerebellum	POLE2	GB	Wald ratio	1	0.905444	0.995941	0.931302	1.06507
Spinal Cord	RPL36AL	GB	Wald ratio	1	0.905444	1.00408	0.938891	1.07379
Cerebellum	PDE1B	Non-GB	Wald ratio	1	0.905453	1.00625	0.907907	1.11525
Cerebellum	CYP2C18	GB	Wald ratio	1	0.905474	1.00779	0.886638	1.1455
Cortex	FKBP1A	All	Wald ratio	1	0.905515	1.01155	0.836791	1.22281
Cerebellum	ANKRD18A	GB	Wald ratio	1	0.905539	0.992452	0.875705	1.12476
Basal Ganglia	GATC	GB	Wald ratio	1	0.905635	0.996556	0.941297	1.05506
Cortex	CENPJ	All	Inverse variance weighted	3	0.905691	0.995066	0.91688	1.07992
Cortex	KNOP1	Non-GB	Simple mode	4	0.905767	0.996399	0.943111	1.0527
Cortex	WFIKKN1	All	Inverse variance weighted	2	0.905769	0.997354	0.954551	1.04208
Cortex	MUCL1	Non-GB	Wald ratio	1	0.905791	1.00648	0.904425	1.12004
Cortex	TESPA1	Non-GB	Wald ratio	1	0.905791	1.00749	0.890431	1.13993
Spinal Cord	STK31	GB	Wald ratio	1	0.905799	1.00357	0.946106	1.06452
Cortex	FAM221A	GB	Wald ratio	1	0.905799	1.00344	0.947894	1.06225
Basal Ganglia	C2orf74	Non-GB	Wald ratio	1	0.905816	1.00366	0.944717	1.06628
Cortex	HS6ST3	Non-GB	Wald ratio	1	0.90582	0.983021	0.740208	1.30548
Cortex	VPS37C	GB	Wald ratio	1	0.905836	1.01234	0.826233	1.24036
Cortex	NDUFV3	Non-GB	Inverse variance weighted	10	0.905848	1.00362	0.945338	1.06549
Cortex	NKX6-1	GB	Wald ratio	1	0.905901	1.01031	0.852322	1.19758
Cortex	HAUS1	Non-GB	Wald ratio	1	0.905903	0.993492	0.891548	1.10709
Basal Ganglia	DRAM2	All	Wald ratio	1	0.90594	0.996946	0.947627	1.04883
Cerebellum	COX7A1	All	Wald ratio	1	0.905945	0.993232	0.88742	1.11166
Cerebellum	CAPNS1	All	Wald ratio	1	0.905945	0.995029	0.916079	1.08078
Cortex	CAPNS1	All	Wald ratio	1	0.905945	0.991797	0.865125	1.13702
Cerebellum	SUPT3H	GB	Wald ratio	1	0.905996	0.996636	0.942429	1.05396
Cortex	MRPL43	Non-GB	Wald ratio	1	0.905998	1.00656	0.902974	1.12204
Cortex	METTL8	Non-GB	Wald ratio	1	0.906017	1.01049	0.849743	1.20165
Cerebellum	ARHGEF39	All	Wald ratio	1	0.906035	0.994986	0.915311	1.0816
Cortex	FBXO5	GB	Wald ratio	1	0.906038	0.986408	0.785896	1.23808
Cerebellum	CNOT7	GB	Wald ratio	1	0.906064	1.00446	0.932838	1.08159
Cerebellum	VTI1B	GB	Wald ratio	1	0.906068	1.0077	0.887129	1.14466
Cortex	KCNAB1	All	Wald ratio	1	0.906074	1.00844	0.877044	1.15952
Cortex	OGFR	Non-GB	Wald ratio	1	0.90611	0.989832	0.835227	1.17306
Cerebellum	LEKR1	All	Wald ratio	1	0.906121	1.00399	0.939644	1.07275
Cerebellum	TMEM225B	Non-GB	Wald ratio	1	0.906154	1.00732	0.892249	1.13724
Cortex	SPRTN	GB	Wald ratio	1	0.906204	1.00913	0.867555	1.17381
Cerebellum	TMA7	Non-GB	Wald ratio	1	0.906215	1.00439	0.933872	1.08022
Spinal Cord	HEBP1	GB	Wald ratio	1	0.906217	0.996437	0.938983	1.05741
Cerebellum	IL12B	GB	Wald ratio	1	0.906252	1.00726	0.892946	1.13622
Cerebellum	FBXO25	All	Wald ratio	1	0.906272	1.00503	0.924486	1.09259
Cerebellum	ATP2A1	GB	Wald ratio	1	0.906322	0.993201	0.886529	1.11271
Cerebellum	HSD17B13	GB	Inverse variance weighted	2	0.906345	1.00258	0.960404	1.04661
Basal Ganglia	ITPA	GB	Wald ratio	1	0.906346	0.995111	0.917087	1.07977
Cortex	ARHGAP45	GB	Inverse variance weighted	2	0.906409	1.00615	0.908331	1.11451
Cerebellum	PLGLB2	All	Wald ratio	1	0.906443	1.00563	0.915708	1.10439
Cortex	ZNF132	Non-GB	Wald ratio	1	0.906479	0.994742	0.910988	1.0862
Cortex	COL11A2	GB	MR Egger	3	0.906518	1.0296	0.699507	1.51546
Cortex	COL28A1	GB	Inverse variance weighted	2	0.906573	1.00307	0.953074	1.05568
Cortex	SRPK1	All	Wald ratio	1	0.906606	0.99515	0.917514	1.07936
Cortex	STAB1	GB	Wald ratio	1	0.906631	1.01219	0.826607	1.23945
Cortex	CAPN9	GB	Inverse variance weighted	2	0.906662	0.994997	0.914981	1.08201
Cortex	HTR1F	Non-GB	Wald ratio	1	0.906662	1.00941	0.863054	1.1806
Cortex	F5	All	Wald ratio	1	0.906676	1.00615	0.908167	1.1147
Cortex	LCE5A	All	Inverse variance weighted	2	0.906704	0.993321	0.888	1.11113
Cortex	MRPL1	GB	Wald ratio	1	0.906705	1.00866	0.873196	1.16514
Cerebellum	LRRC69	Non-GB	Wald ratio	1	0.906711	1.00558	0.916268	1.10359
Cerebellum	ONECUT1	All	Wald ratio	1	0.90673	0.997013	0.948348	1.04818
Cortex	KAT14	GB	Inverse variance weighted	2	0.906752	0.994128	0.900839	1.09708
Cerebellum	PIGBOS1	GB	Wald ratio	1	0.906801	0.99299	0.882663	1.11711
Cortex	FGF7	GB	Wald ratio	1	0.906829	0.992479	0.874616	1.12623
Cerebellum	ADAT2	All	Wald ratio	1	0.906876	1.00444	0.932543	1.08189
Cortex	PIEZO2	All	Wald ratio	1	0.906908	0.987206	0.795575	1.225
Cerebellum	SMPDL3A	All	Wald ratio	1	0.906975	1.0046	0.930132	1.08504
Cerebellum	DDX51	All	Wald ratio	1	0.906979	0.99619	0.934398	1.06207
Cortex	IGFBP4	GB	Wald ratio	1	0.907091	0.984121	0.752153	1.28763
Cerebellum	ABHD8	All	Wald ratio	1	0.907105	1.00486	0.926246	1.09015
Cerebellum	ARHGAP28	GB	Inverse variance weighted	2	0.907147	0.9963	0.936141	1.06033
Cortex	CHMP4C	Non-GB	Wald ratio	1	0.907191	0.99134	0.856477	1.14744
Cerebellum	CDRT4	Non-GB	Wald ratio	1	0.907227	1.00568	0.914283	1.10622
Basal Ganglia	RRP15	Non-GB	Wald ratio	1	0.907239	0.9962	0.934399	1.06209
Hippocampus	RRP15	Non-GB	Wald ratio	1	0.907239	0.996001	0.931078	1.06545
Cortex	TRIP13	Non-GB	Inverse variance weighted	2	0.907241	0.994447	0.905535	1.09209
Cortex	NEDD4	GB	Inverse variance weighted	2	0.907253	1.00778	0.884612	1.14809
Cortex	MPZL1	GB	Wald ratio	1	0.907256	1.00911	0.866382	1.17534
Cortex	HDDC2	GB	Weighted mode	3	0.907264	0.995857	0.936202	1.05931
Cortex	PPP1R3B	Non-GB	Wald ratio	1	0.907284	0.984048	0.750737	1.28987
Spinal Cord	CAPN8	GB	Inverse variance weighted	2	0.907313	0.997165	0.950624	1.04598
Cortex	NMNAT3	GB	Wald ratio	1	0.907313	0.994012	0.898431	1.09976
Spinal Cord	CCDC167	GB	Wald ratio	1	0.907315	1.0037	0.94314	1.06816
Cortex	DSG3	GB	Wald ratio	1	0.907319	1.01455	0.795576	1.29379
Cerebellum	CD247	Non-GB	Wald ratio	1	0.907352	1.00556	0.915928	1.10396
Cortex	PDE7A	GB	Wald ratio	1	0.907361	1.01249	0.821502	1.24787
Cerebellum	CNTNAP2	Non-GB	Wald ratio	1	0.907383	1.0081	0.880007	1.15484
Cortex	ZNF17	GB	Inverse variance weighted	2	0.907432	0.994268	0.902451	1.09543
Cerebellum	ZNF100	GB	Wald ratio	1	0.907438	0.994197	0.901293	1.09668
Cerebellum	CIB1	All	Wald ratio	1	0.907504	1.00253	0.960671	1.04622
Hippocampus	CIB1	All	Wald ratio	1	0.907504	1.0038	0.941531	1.0702
Cortex	FAM181B	Non-GB	Wald ratio	1	0.907508	0.988147	0.808086	1.20833
Basal Ganglia	NME1	All	Wald ratio	1	0.907535	0.996443	0.938291	1.0582
Cortex	IFIT2	All	Wald ratio	1	0.90756	0.988842	0.818219	1.19504
Cerebellum	COL27A1	All	Wald ratio	1	0.907576	1.00559	0.915251	1.10485
Cerebellum	GLO1	GB	Wald ratio	1	0.907631	0.994798	0.910896	1.08643
Basal Ganglia	CBWD1	Non-GB	Wald ratio	1	0.907656	0.996041	0.931471	1.06509
Cerebellum	USP18	All	Wald ratio	1	0.907659	1.00637	0.904002	1.12033
Cortex	VSX2	GB	Wald ratio	1	0.907672	1.01555	0.782478	1.31804
Cortex	LIN52	GB	Wald ratio	1	0.907672	0.994672	0.908796	1.08866
Cerebellum	ATAD5	Non-GB	Wald ratio	1	0.907708	1.00681	0.897731	1.12913
Cerebellum	SLC6A6	GB	Wald ratio	1	0.907743	1.00457	0.930038	1.08507
Cortex	TSTD3	Non-GB	Wald ratio	1	0.907745	0.99472	0.90953	1.08789
Cortex	ZNF697	Non-GB	Inverse variance weighted	2	0.907746	0.982538	0.729369	1.32358
Cerebellum	FAM71F2	All	Wald ratio	1	0.90775	1.00386	0.940547	1.07143
Cortex	POLG	Non-GB	Wald ratio	1	0.907751	1.00754	0.887318	1.14405
Basal Ganglia	WDR18	All	Wald ratio	1	0.907759	1.00374	0.94231	1.06918
Cerebellum	NAT14	Non-GB	Wald ratio	1	0.907807	0.990148	0.837379	1.17079
Cortex	GPHN	All	Wald ratio	1	0.907864	1.01036	0.848508	1.20309
Cortex	GTF2H4	Non-GB	Inverse variance weighted	2	0.907882	0.993506	0.889695	1.10943
Cerebellum	LYSMD1	All	Wald ratio	1	0.9079	1.00622	0.905867	1.11769
Cerebellum	PKP3	Non-GB	Wald ratio	1	0.907913	1.00716	0.892523	1.13651
Cerebellum	CHRNB3	GB	Wald ratio	1	0.907913	1.00506	0.922636	1.09485
Cerebellum	CHRNA6	GB	Wald ratio	1	0.907913	1.00519	0.920801	1.09731
Cortex	MTHFS	Non-GB	MR Egger	4	0.907934	0.980186	0.726147	1.3231
Cortex	SLC35E2B	GB	Wald ratio	1	0.907966	0.985503	0.76936	1.26237
Cortex	MRPL20	GB	Wald ratio	1	0.907971	1.00566	0.91384	1.10671
Cortex	CCBE1	All	Inverse variance weighted	3	0.907981	1.00559	0.914868	1.10531
Cortex	MPZ	All	Wald ratio	1	0.907989	1.00611	0.907423	1.11552
Basal Ganglia	LEKR1	All	Wald ratio	1	0.907995	1.00399	0.938483	1.07406
Cerebellum	HHATL	GB	Wald ratio	1	0.908028	1.0037	0.942725	1.06862
Cerebellum	CNKSR1	Non-GB	Wald ratio	1	0.908042	1.00317	0.950744	1.05848
Cerebellum	AL391650.1	Non-GB	Wald ratio	1	0.908042	1.00394	0.939193	1.07314
Spinal Cord	CNKSR1	Non-GB	Wald ratio	1	0.908042	1.00424	0.934628	1.07904
Cortex	CATSPER4	Non-GB	Wald ratio	1	0.908042	1.01393	0.801797	1.28219
Cortex	TMEM156	Non-GB	Wald ratio	1	0.908056	1.01633	0.77202	1.33796
Cortex	ANKRD27	All	Inverse variance weighted	2	0.908065	0.995077	0.915126	1.08201
Cortex	BARD1	All	Inverse variance weighted	2	0.90813	0.996767	0.943432	1.05312
Basal Ganglia	GNLY	GB	Wald ratio	1	0.908156	1.00342	0.946831	1.0634
Hippocampus	GNLY	GB	Wald ratio	1	0.908156	1.00397	0.938594	1.0739
Cortex	GNLY	GB	Wald ratio	1	0.908156	1.00347	0.946079	1.06435
Cortex	PCNT	All	Inverse variance weighted	2	0.908157	1.00362	0.943908	1.0671
Hippocampus	RPL7L1	Non-GB	Wald ratio	1	0.908236	0.995738	0.925975	1.07076
Cerebellum	AATK	All	Wald ratio	1	0.908242	0.993611	0.890999	1.10804
Cortex	ERI1	GB	Inverse variance weighted	2	0.908269	0.992754	0.877233	1.12349
Cerebellum	COX16	Non-GB	Wald ratio	1	0.90827	0.992452	0.87244	1.12897
Cerebellum	PRRC1	GB	Wald ratio	1	0.908283	0.993116	0.882994	1.11697
Cerebellum	CEP192	Non-GB	Wald ratio	1	0.908296	1.00357	0.944564	1.06626
Cortex	OXGR1	GB	Wald ratio	1	0.908323	0.995614	0.923843	1.07296
Spinal Cord	MRPS9	All	Wald ratio	1	0.908347	0.995797	0.926886	1.06983
Hippocampus	MRPS9	All	Wald ratio	1	0.908347	0.99489	0.91179	1.08556
Cortex	FYTTD1	GB	Wald ratio	1	0.908354	1.00899	0.866321	1.17516
Cortex	TMEM132C	Non-GB	Wald ratio	1	0.908473	0.989077	0.820182	1.19275
Hippocampus	COL28A1	All	Wald ratio	1	0.908482	1.00318	0.950341	1.05895
Cortex	LRRN1	All	Wald ratio	1	0.908496	0.988637	0.81358	1.20136
Cerebellum	OTULIN	All	Wald ratio	1	0.908516	0.993644	0.891246	1.10781
Cortex	NEB	Non-GB	Weighted mode	3	0.908565	1.00575	0.922308	1.09675
Cerebellum	TATDN3	All	Wald ratio	1	0.908577	0.997043	0.947897	1.04874
Cortex	TATDN3	All	Wald ratio	1	0.908577	0.996138	0.932478	1.06414
Basal Ganglia	CENPP	GB	Wald ratio	1	0.908606	0.996858	0.944704	1.05189
Cortex	PLXNA4	All	Inverse variance weighted	2	0.908654	0.990718	0.844819	1.16181
Cortex	CCSER2	All	Wald ratio	1	0.908662	0.993746	0.892748	1.10617
Hippocampus	EPHX2	All	Wald ratio	1	0.908665	0.996063	0.93115	1.0655
Cerebellum	ZNF285	Non-GB	Wald ratio	1	0.908708	1.00643	0.902031	1.12291
Cortex	ZNF285	Non-GB	Wald ratio	1	0.908708	1.0127	0.816263	1.2564
Cortex	ANO7	GB	Weighted mode	4	0.90871	1.00384	0.945123	1.0662
Cortex	ANKRD10	GB	Weighted mode	3	0.908734	1.00487	0.933638	1.08155
Cortex	BEST3	Non-GB	Inverse variance weighted	2	0.908782	1.00709	0.89251	1.13637
Cortex	DRG2	GB	Wald ratio	1	0.908792	0.993721	0.892197	1.1068
Cortex	TTLL6	All	Inverse variance weighted	3	0.908794	1.00369	0.942324	1.06906
Cerebellum	ALDH1L2	Non-GB	Wald ratio	1	0.908796	0.994061	0.897741	1.10072
Cortex	PCP4L1	Non-GB	Wald ratio	1	0.9088	1.0113	0.834362	1.22577
Cortex	GLYATL2	All	Wald ratio	1	0.908826	1.00831	0.875217	1.16163
Cerebellum	CARD8	Non-GB	Wald ratio	1	0.908873	1.00519	0.91996	1.09831
Cortex	TOP3B	Non-GB	Wald ratio	1	0.908884	0.986102	0.775935	1.25319
Cerebellum	PAPPA	GB	Inverse variance weighted	2	0.908886	0.995784	0.926281	1.0705
Cortex	KHDRBS2	GB	Wald ratio	1	0.908894	1.01214	0.823134	1.24455
Cortex	MADCAM1	All	Wald ratio	1	0.908898	1.00613	0.906176	1.1171
Cortex	MUC4	Non-GB	Weighted mode	3	0.908901	0.994326	0.912205	1.08384
Cerebellum	FAM3C	Non-GB	Wald ratio	1	0.908906	1.00727	0.889776	1.14027
Cerebellum	LONRF2	Non-GB	Wald ratio	1	0.908924	0.993865	0.894408	1.10438
Cerebellum	ENTPD7	GB	MR Egger	3	0.908926	1.01559	0.822853	1.25346
Cerebellum	BRAT1	Non-GB	Wald ratio	1	0.908964	0.990816	0.845875	1.16059
Cortex	SCUBE2	All	Inverse variance weighted	2	0.908976	0.99241	0.870902	1.13087
Cortex	ANKRD13A	Non-GB	Wald ratio	1	0.908977	1.01188	0.826374	1.23904
Cortex	OR2C3	All	Wald ratio	1	0.908978	1.0105	0.84482	1.20867
Cortex	PAGR1	Non-GB	Wald ratio	1	0.909022	1.01796	0.75008	1.38152
Cortex	SLC38A11	GB	Wald ratio	1	0.909035	0.993138	0.882491	1.11766
Cortex	RNF150	Non-GB	Wald ratio	1	0.909055	1.01408	0.797828	1.28894
Cerebellum	SPTLC2	Non-GB	Wald ratio	1	0.90906	1.00561	0.913603	1.10688
Cerebellum	PALD1	GB	Wald ratio	1	0.909077	0.994261	0.900737	1.09749
Cerebellum	SCGB1A1	Non-GB	Wald ratio	1	0.909113	0.992055	0.865086	1.13766
Cortex	KCNK17	GB	Wald ratio	1	0.909125	1.01219	0.822126	1.24618
Cerebellum	MACO1	All	Wald ratio	1	0.909131	1.00331	0.948005	1.06184
Cortex	MACO1	All	Wald ratio	1	0.909131	1.00752	0.885933	1.14579
Spinal Cord	ARL16	All	Wald ratio	1	0.909139	0.997321	0.952421	1.04434
Cortex	COL22A1	GB	Wald ratio	1	0.90915	0.987267	0.792215	1.23034
Cerebellum	PRDM4	Non-GB	Wald ratio	1	0.909198	0.994354	0.902165	1.09596
Cerebellum	TMED8	GB	Wald ratio	1	0.909212	1.00674	0.897012	1.12988
Cortex	CBLL1	Non-GB	Wald ratio	1	0.909233	0.984019	0.745966	1.29804
Cortex	ZNF443	GB	Inverse variance weighted	2	0.909238	1.005	0.92241	1.09498
Cortex	TRPM2	Non-GB	Wald ratio	1	0.909241	0.993018	0.880319	1.12015
Spinal Cord	CCDC32	GB	Wald ratio	1	0.909309	0.997171	0.949723	1.04699
Basal Ganglia	TTC32	Non-GB	Wald ratio	1	0.909312	1.00493	0.92337	1.0937
Cortex	TNIP3	Non-GB	Wald ratio	1	0.909335	1.01099	0.837586	1.2203
Cortex	SEMA5A	GB	Inverse variance weighted	2	0.909336	0.989603	0.826673	1.18464
Cortex	CD109	All	Inverse variance weighted	3	0.909369	1.00639	0.901908	1.12297
Cortex	RHOBTB2	All	Wald ratio	1	0.909383	1.01254	0.817008	1.25486
Cortex	XPC	All	Wald ratio	1	0.909415	1.01065	0.842107	1.21292
Cerebellum	ZNF484	GB	Wald ratio	1	0.90942	0.994556	0.905283	1.09263
Cortex	CAV2	GB	Inverse variance weighted	2	0.909426	0.992278	0.868218	1.13407
Cortex	SLC22A3	All	Wald ratio	1	0.909436	1.00414	0.935132	1.07824
Cerebellum	ARHGEF10	All	Wald ratio	1	0.909487	1.00245	0.961013	1.04568
Cortex	MTMR11	Non-GB	Wald ratio	1	0.909504	1.00932	0.860125	1.18439
Cortex	PLEKHG3	All	Wald ratio	1	0.90953	0.987788	0.799135	1.22098
Cerebellum	GLDC	Non-GB	Wald ratio	1	0.90954	1.00494	0.923103	1.09402
Cerebellum	IQCB1	All	Wald ratio	1	0.909593	0.99686	0.944192	1.05247
Hippocampus	IQCB1	All	Wald ratio	1	0.909593	0.997146	0.949151	1.04757
Cortex	ISG15	All	Wald ratio	1	0.909598	0.984524	0.752144	1.2887
Cerebellum	USP47	All	Wald ratio	1	0.909607	0.993772	0.892166	1.10695
Cortex	CMKLR1	All	Wald ratio	1	0.909608	0.993712	0.891181	1.10804
Cerebellum	GRN	Non-GB	Wald ratio	1	0.909633	1.00663	0.898045	1.12835
Cortex	BDKRB2	GB	Weighted mode	3	0.909682	0.990333	0.853712	1.14882
Cerebellum	PRR12	All	Wald ratio	1	0.909722	0.995771	0.925435	1.07145
Cortex	PRR12	All	Wald ratio	1	0.909722	0.990533	0.840346	1.16756
Basal Ganglia	ZNF181	All	Wald ratio	1	0.90975	1.00394	0.937938	1.07459
Cerebellum	ACSL5	GB	Wald ratio	1	0.909777	1.00523	0.918468	1.10019
Cortex	ACSL5	GB	Wald ratio	1	0.909777	1.00599	0.907319	1.11538
Cortex	ZCCHC9	GB	Wald ratio	1	0.909786	1.01454	0.790358	1.30231
Cortex	NKTR	All	Inverse variance weighted	2	0.909793	0.995093	0.91392	1.08348
Cortex	ANK3	GB	Wald ratio	1	0.9098	1.0105	0.84349	1.21057
Hippocampus	AKR1C1	GB	Wald ratio	1	0.909826	0.996123	0.93136	1.06539
Cortex	STK10	All	Inverse variance weighted	2	0.909862	0.994652	0.906472	1.09141
Basal Ganglia	PHACTR4	Non-GB	Wald ratio	1	0.909889	0.994864	0.909988	1.08766
Hippocampus	PHACTR4	Non-GB	Wald ratio	1	0.909889	0.995997	0.929161	1.06764
Basal Ganglia	SIRT3	GB	Wald ratio	1	0.909891	1.0041	0.935341	1.07792
Cortex	INTS12	Non-GB	Wald ratio	1	0.90994	1.0114	0.831018	1.23094
Hippocampus	PKDREJ	Non-GB	Wald ratio	1	0.909947	0.995174	0.915144	1.0822
Cerebellum	STBD1	All	Inverse variance weighted	2	0.909972	0.996667	0.94063	1.05604
Cerebellum	ABCA7	GB	Wald ratio	1	0.909982	0.996343	0.935035	1.06167
Cortex	ABCA7	GB	Wald ratio	1	0.909982	0.991847	0.860614	1.14309
Cortex	ZNF354B	All	Wald ratio	1	0.909983	0.993113	0.880982	1.11952
Cerebellum	FAIM2	Non-GB	Wald ratio	1	0.909992	0.993663	0.889955	1.10945
Cortex	SEMA4D	GB	Weighted mode	3	0.909998	0.994029	0.906796	1.08965
Cortex	OAT	GB	Wald ratio	1	0.910027	0.988329	0.806258	1.21152
Cerebellum	MIEF2	GB	Wald ratio	1	0.910074	0.993719	0.890795	1.10854
Cortex	NMRK2	All	Wald ratio	1	0.910082	1.01183	0.824986	1.241
Cerebellum	THOC7	GB	Wald ratio	1	0.910136	0.994173	0.898234	1.10036
Cortex	THOC7	GB	Wald ratio	1	0.910136	0.994665	0.906435	1.09148
Cortex	RPS6KA2	Non-GB	Wald ratio	1	0.91014	0.987457	0.793078	1.22948
Cortex	MTMR11	GB	Wald ratio	1	0.910195	1.00864	0.868574	1.1713
Cerebellum	NME2	GB	Wald ratio	1	0.910235	1.00678	0.895158	1.13233
Cortex	TMEM106C	All	Wald ratio	1	0.910255	0.994817	0.908864	1.0889
Basal Ganglia	DDX51	All	Wald ratio	1	0.910299	1.0031	0.950535	1.05857
Cerebellum	NHSL1	Non-GB	Wald ratio	1	0.91038	0.993324	0.883966	1.11621
Cerebellum	ALKBH1	Non-GB	Wald ratio	1	0.910401	0.994006	0.89519	1.10373
Cortex	AAGAB	GB	Wald ratio	1	0.910429	1.01214	0.820248	1.24892
Cerebellum	SMIM8	GB	Wald ratio	1	0.910513	1.00407	0.935469	1.07769
Cerebellum	NUCB2	Non-GB	Wald ratio	1	0.910529	0.994346	0.900712	1.09771
Cerebellum	TRIM55	All	Wald ratio	1	0.910537	1.00424	0.932741	1.08123
Cortex	ERCC5	GB	Wald ratio	1	0.910589	0.995643	0.922579	1.07449
Cerebellum	FSIP2	Non-GB	Wald ratio	1	0.910599	1.00503	0.920784	1.09698
Cortex	MYO1C	GB	Wald ratio	1	0.910614	0.987579	0.793963	1.22841
Hippocampus	KYAT3	Non-GB	Wald ratio	1	0.910619	0.996358	0.934871	1.06189
Cortex	SLC36A3	Non-GB	Inverse variance weighted	2	0.910631	1.00655	0.898093	1.12811
Cortex	SNCG	Non-GB	Wald ratio	1	0.910651	0.99084	0.84372	1.16361
Basal Ganglia	TSPAN11	All	Wald ratio	1	0.910656	1.00263	0.957724	1.04963
Hippocampus	TSPAN11	All	Wald ratio	1	0.910656	1.00255	0.958894	1.0482
Cortex	PENK	GB	Simple mode	3	0.910663	0.983584	0.761618	1.27024
Basal Ganglia	AK9	All	Wald ratio	1	0.910665	1.00328	0.947431	1.06243
Cerebellum	OCEL1	GB	Wald ratio	1	0.91074	0.996408	0.935658	1.0611
Cortex	IFITM1	All	Wald ratio	1	0.910741	1.00936	0.857663	1.18788
Basal Ganglia	CHRNA3	All	Wald ratio	1	0.910762	1.0033	0.947125	1.06281
Cortex	BRD3OS	All	Wald ratio	1	0.910788	0.992569	0.871149	1.13091
Cortex	MARCH2	GB	Wald ratio	1	0.910814	0.994579	0.90434	1.09382
Cortex	SUPT3H	GB	Weighted median	3	0.91083	0.996328	0.934201	1.06259
Cerebellum	FOXM1	Non-GB	Wald ratio	1	0.91083	0.993776	0.890913	1.10852
Cerebellum	TEX52	Non-GB	Wald ratio	1	0.91083	0.992873	0.876047	1.12528
Cortex	FOXM1	Non-GB	Wald ratio	1	0.91083	0.988353	0.80513	1.21327
Cortex	TEX52	Non-GB	Wald ratio	1	0.91083	0.992711	0.873405	1.12831
Cortex	LARP6	All	Wald ratio	1	0.910874	1.00479	0.924069	1.09257
Cerebellum	C5orf47	All	Wald ratio	1	0.91094	1.005	0.920948	1.09672
Cortex	PREX1	All	Wald ratio	1	0.910993	0.993481	0.88584	1.1142
Cortex	HACD1	GB	Wald ratio	1	0.911011	1.00859	0.868058	1.17188
Cerebellum	BAALC	GB	Wald ratio	1	0.911093	1.00434	0.930788	1.08371
Cortex	RNASE4	All	Wald ratio	1	0.911111	0.991198	0.84869	1.15764
Cerebellum	CCDC169	All	Wald ratio	1	0.911117	1.003	0.951679	1.05708
Cortex	ALG1L	All	Inverse variance weighted	2	0.911142	1.00275	0.95554	1.05229
Hippocampus	MISP3	GB	Wald ratio	1	0.911181	1.0042	0.932977	1.08085
Cortex	GMCL1	Non-GB	Wald ratio	1	0.911183	0.995039	0.91178	1.0859
Cortex	BCAS4	GB	Wald ratio	1	0.911229	0.995336	0.9168	1.0806
Cortex	CYP4F3	All	MR Egger	4	0.911256	1.00571	0.920433	1.09889
Cortex	TG	GB	Inverse variance weighted	2	0.911272	1.00537	0.915015	1.10464
Cortex	NCALD	GB	Wald ratio	1	0.911272	1.00799	0.876385	1.15935
Cortex	SLC39A12	All	Wald ratio	1	0.911302	0.993282	0.882191	1.11836
Cortex	TTC4	Non-GB	Inverse variance weighted	5	0.911319	0.996784	0.941847	1.05492
Cerebellum	IRGQ	All	Wald ratio	1	0.911335	0.995233	0.914953	1.08256
Cerebellum	CYP26A1	Non-GB	Wald ratio	1	0.911348	0.992949	0.876655	1.12467
Cortex	ZNF587B	Non-GB	Wald ratio	1	0.911369	0.989129	0.815948	1.19907
Cerebellum	MOB3A	Non-GB	Wald ratio	1	0.911382	0.992758	0.873484	1.12832
Cortex	MAPK6	All	Wald ratio	1	0.911389	1.01345	0.800904	1.28241
Cortex	PIGM	GB	Wald ratio	1	0.911412	1.01397	0.794146	1.29464
Cortex	TMEM211	All	Wald ratio	1	0.911437	1.00992	0.848728	1.20172
Cortex	TEX29	All	Inverse variance weighted	2	0.911486	0.997288	0.950654	1.04621
Cortex	ISYNA1	GB	Wald ratio	1	0.911491	1.01409	0.792347	1.29789
Cortex	RELN	GB	Inverse variance weighted	2	0.911495	0.992381	0.867176	1.13566
Cortex	SEC14L5	GB	Inverse variance weighted	2	0.911497	1.00875	0.86516	1.17616
Cerebellum	TINCR	Non-GB	Wald ratio	1	0.911499	1.00731	0.885841	1.14544
Cerebellum	TOGARAM2	All	Inverse variance weighted	2	0.911521	0.995211	0.914407	1.08315
Basal Ganglia	NRIP2	GB	Wald ratio	1	0.911552	1.0038	0.938891	1.07319
Cerebellum	C5orf47	GB	Wald ratio	1	0.911581	0.993957	0.893103	1.1062
Basal Ganglia	ZNF419	Non-GB	Wald ratio	1	0.911606	1.00443	0.929009	1.08598
Cortex	HIST1H2BD	All	Wald ratio	1	0.911612	1.00786	0.877742	1.15727
Cerebellum	TSPAN15	Non-GB	Wald ratio	1	0.911623	0.99529	0.91567	1.08183
Cerebellum	RUNDC3B	Non-GB	Wald ratio	1	0.911636	1.00741	0.884305	1.14765
Cortex	ZNF618	Non-GB	Wald ratio	1	0.911672	1.01743	0.749715	1.38075
Cerebellum	CRYZ	GB	Wald ratio	1	0.911683	1.00482	0.92299	1.0939
Cerebellum	GPSM3	GB	Wald ratio	1	0.91169	0.994804	0.907308	1.09074
Cortex	CPQ	GB	Wald ratio	1	0.911711	1.00748	0.883142	1.14932
Cortex	TTC4	Non-GB	Weighted mode	5	0.911727	0.995109	0.917303	1.07951
Cortex	CCDC159	GB	Wald ratio	1	0.911735	1.01644	0.761832	1.35614
Cortex	FBXL17	All	Wald ratio	1	0.911759	1.00998	0.847308	1.20388
Cortex	RBSN	All	Wald ratio	1	0.911763	1.01242	0.813852	1.25944
Cerebellum	PTDSS2	Non-GB	Wald ratio	1	0.911763	0.995726	0.923078	1.07409
Cortex	PTDSS2	Non-GB	Wald ratio	1	0.911763	0.993916	0.89223	1.10719
Cortex	RBBP8NL	All	Wald ratio	1	0.911768	1.00262	0.957267	1.05012
Cerebellum	WASHC2C	All	Wald ratio	1	0.911779	1.00406	0.934662	1.0786
Cortex	MTMR11	All	Wald ratio	1	0.911794	0.99312	0.878919	1.12216
Cortex	AQP11	GB	Wald ratio	1	0.911821	1.00575	0.908734	1.11312
Cortex	REV3L	GB	Wald ratio	1	0.911829	1.00586	0.907017	1.11548
Cortex	CAMK2N1	Non-GB	Wald ratio	1	0.91183	0.988526	0.805883	1.21256
Cerebellum	PAPPA2	GB	Wald ratio	1	0.911865	0.993758	0.889461	1.11028
Cortex	APIP	Non-GB	Simple mode	3	0.91188	1.00615	0.913961	1.10764
Cerebellum	ASB5	All	Wald ratio	1	0.911888	1.00248	0.959425	1.04747
Cerebellum	AGAP3	Non-GB	Wald ratio	1	0.911894	0.994356	0.899499	1.09922
Cerebellum	NELFCD	Non-GB	Wald ratio	1	0.911915	0.995376	0.916908	1.08056
Cerebellum	COG3	Non-GB	Wald ratio	1	0.911918	1.00504	0.919343	1.09873
Cerebellum	SLC35E3	GB	Wald ratio	1	0.912005	0.993186	0.879759	1.12124
Cortex	PILRA	All	Inverse variance weighted	2	0.912016	1.00398	0.93563	1.07733
Cerebellum	RPL29	All	Wald ratio	1	0.912021	0.993387	0.883092	1.11746
Cortex	RPL29	All	Wald ratio	1	0.912021	0.991402	0.850591	1.15552
Cortex	ANKRD40	Non-GB	Wald ratio	1	0.912045	0.992597	0.86998	1.13249
Cortex	VPS53	GB	Weighted median	3	0.912063	1.00403	0.934845	1.07834
Cortex	ANKRD30B	Non-GB	Wald ratio	1	0.912077	0.991656	0.854612	1.15068
Cortex	PKHD1L1	Non-GB	Wald ratio	1	0.912108	1.01643	0.760974	1.35765
Cerebellum	KLK10	GB	Wald ratio	1	0.912109	0.996537	0.937	1.05986
Spinal Cord	ZNF160	Non-GB	Wald ratio	1	0.912125	1.00331	0.946056	1.06404
Spinal Cord	ZNF415	Non-GB	Wald ratio	1	0.912125	1.00307	0.94987	1.05926
Cortex	CPT1B	All	Inverse variance weighted	3	0.912128	1.00267	0.956259	1.05134
Cortex	F13A1	All	Wald ratio	1	0.912133	1.00656	0.896187	1.13053
Cerebellum	MRS2	GB	Wald ratio	1	0.912167	1.00734	0.884661	1.14702
Cerebellum	KLHL5	All	Wald ratio	1	0.912191	1.00534	0.914518	1.10518
Cerebellum	NDUFAF4	GB	Wald ratio	1	0.912216	0.996138	0.929911	1.06708
Cortex	HPGD	GB	Wald ratio	1	0.91222	0.994071	0.894338	1.10493
Cortex	TMEM87B	GB	Inverse variance weighted	2	0.912272	0.994946	0.909184	1.0888
Cortex	ANXA11	Non-GB	Wald ratio	1	0.912275	1.00391	0.936585	1.07607
Cerebellum	AKR1C1	GB	Wald ratio	1	0.912276	0.99632	0.933068	1.06386
Cortex	SLA	GB	Inverse variance weighted	2	0.912317	1.00891	0.861624	1.18136
Cortex	EIF3H	GB	Wald ratio	1	0.912322	0.990004	0.827889	1.18386
Cerebellum	ST14	Non-GB	Wald ratio	1	0.912336	0.994896	0.908272	1.08978
Cortex	CCN6	All	Wald ratio	1	0.91235	1.01195	0.818956	1.25044
Cortex	SENP6	Non-GB	Wald ratio	1	0.912364	0.987907	0.795453	1.22692
Cortex	GSTM1	Non-GB	Inverse variance weighted	2	0.912367	0.995222	0.913853	1.08384
Cortex	KLK7	Non-GB	Weighted median	3	0.912387	0.99279	0.872725	1.12937
Cortex	SFTPC	All	Wald ratio	1	0.912441	0.985459	0.759013	1.27946
Cortex	PPFIA4	GB	Wald ratio	1	0.912445	0.988404	0.802857	1.21683
Hippocampus	LY75	GB	Wald ratio	1	0.912459	1.00421	0.931759	1.08229
Cerebellum	CFAP70	All	Wald ratio	1	0.912483	0.996024	0.927717	1.06936
Cortex	OR2T2	Non-GB	Wald ratio	1	0.912496	0.974961	0.620244	1.53254
Cortex	SULT1C2	GB	Weighted mode	3	0.912569	1.00343	0.950659	1.05912
Cortex	HAVCR1	All	Wald ratio	1	0.912602	0.994985	0.909538	1.08846
Cerebellum	KIAA1211	GB	Wald ratio	1	0.912605	0.99571	0.922117	1.07518
Basal Ganglia	FTSJ3	All	Wald ratio	1	0.912626	0.996943	0.943887	1.05298
Cortex	GAL	All	Inverse variance weighted	2	0.912661	0.995789	0.923461	1.07378
Cortex	PACRGL	All	Inverse variance weighted	2	0.91272	0.996995	0.944766	1.05211
Cortex	IFNA2	Non-GB	Wald ratio	1	0.912761	0.98627	0.770165	1.26302
Cortex	SLC16A6	All	Wald ratio	1	0.912782	0.988812	0.808497	1.20934
Cortex	PCDHGA3	Non-GB	Inverse variance weighted	2	0.912846	0.991793	0.855713	1.14951
Cerebellum	LRP8	GB	Wald ratio	1	0.912857	0.994174	0.89539	1.10386
Cortex	TMEM254	All	Wald ratio	1	0.91287	0.994169	0.895303	1.10395
Cortex	IFT122	Non-GB	Wald ratio	1	0.91291	1.00452	0.926505	1.08911
Cortex	ANO8	All	Wald ratio	1	0.912965	0.992051	0.859767	1.14469
Cortex	CLEC18C	GB	Wald ratio	1	0.913021	1.00826	0.869909	1.16861
Cerebellum	DAGLB	Non-GB	Wald ratio	1	0.913055	0.99462	0.902815	1.09576
Cortex	CNTD2	Non-GB	Wald ratio	1	0.913058	0.986697	0.775838	1.25486
Cortex	EXOC6B	GB	Wald ratio	1	0.913089	0.990587	0.835863	1.17395
Cortex	ROS1	Non-GB	Wald ratio	1	0.913115	0.994862	0.90693	1.09132
Cortex	OR52E2	Non-GB	Wald ratio	1	0.913148	0.989092	0.812155	1.20458
Cortex	TMEM246	All	Wald ratio	1	0.91315	0.989384	0.816712	1.19856
Basal Ganglia	ANKRD65	Non-GB	Wald ratio	1	0.913182	0.99505	0.910131	1.08789
Cortex	UBE2Q2	All	Wald ratio	1	0.913191	0.991727	0.854137	1.15148
Cerebellum	ZNF334	GB	Wald ratio	1	0.913202	0.993264	0.879598	1.12162
Cerebellum	ITGBL1	GB	Wald ratio	1	0.913235	0.995706	0.921541	1.07584
Cerebellum	NALCN	GB	Wald ratio	1	0.913235	0.994832	0.906302	1.09201
Cortex	CORO1A	All	Wald ratio	1	0.913244	0.987013	0.780173	1.24869
Basal Ganglia	AK9	GB	Wald ratio	1	0.913251	1.00393	0.935565	1.07729
Cerebellum	PLEKHB2	GB	Wald ratio	1	0.913286	0.993327	0.880557	1.12054
Cortex	C6orf58	GB	Wald ratio	1	0.91332	0.98992	0.824855	1.18802
Cortex	ADGRF3	All	Wald ratio	1	0.913322	1.00769	0.877831	1.15676
Spinal Cord	ACCS	All	Wald ratio	1	0.913351	1.00289	0.952142	1.05634
Basal Ganglia	GTF2IRD2	All	Wald ratio	1	0.913355	1.00537	0.912903	1.1072
Cerebellum	GTF2IRD2	All	Wald ratio	1	0.913355	1.00493	0.919746	1.098
Hippocampus	GTF2IRD2	All	Wald ratio	1	0.913355	1.00574	0.907182	1.11501
Basal Ganglia	UBXN2B	Non-GB	Wald ratio	1	0.913383	0.995328	0.914788	1.08296
Cerebellum	UBXN2B	Non-GB	Wald ratio	1	0.913383	0.993559	0.88436	1.11624
Cortex	ICOSLG	GB	Weighted mode	6	0.913388	0.996366	0.936101	1.06051
Basal Ganglia	RMI2	All	Wald ratio	1	0.913414	0.997258	0.949092	1.04787
Cortex	JHY	All	Wald ratio	1	0.913415	1.00568	0.908084	1.11376
Cortex	IL23A	All	Wald ratio	1	0.913424	0.990663	0.836525	1.1732
Cortex	CNPY2	All	Wald ratio	1	0.913424	0.993388	0.88142	1.11958
Cerebellum	SV2A	GB	Wald ratio	1	0.913447	0.993895	0.889988	1.10993
Cortex	TNFRSF12A	Non-GB	Wald ratio	1	0.913456	1.01407	0.788198	1.30467
Cortex	CCT8	All	Inverse variance weighted	2	0.913458	1.00465	0.924051	1.09227
Cortex	CCL25	All	Wald ratio	1	0.913463	0.992388	0.86463	1.13902
Cortex	UGDH	All	Wald ratio	1	0.913476	0.993253	0.879077	1.12226
Cortex	CACNA2D1	Non-GB	Wald ratio	1	0.91349	0.991261	0.846079	1.16135
Cortex	PRSS3	Non-GB	Simple mode	3	0.913496	1.01137	0.844372	1.2114
Cortex	TCP1	All	Wald ratio	1	0.913534	1.00694	0.888701	1.14092
Cortex	GIGYF2	All	Wald ratio	1	0.913539	1.00631	0.898225	1.12741
Cerebellum	CHST5	All	Wald ratio	1	0.913556	0.996648	0.938014	1.05895
Cerebellum	U2AF1L4	Non-GB	Wald ratio	1	0.913563	0.996532	0.935941	1.06105
Cortex	KYAT1	Non-GB	Wald ratio	1	0.913563	0.987819	0.791718	1.23249
Hippocampus	MRPL21	GB	Wald ratio	1	0.913595	1.00272	0.954775	1.05306
Cortex	AMPD3	Non-GB	MR Egger	3	0.913668	1.00695	0.911625	1.11224
Cerebellum	CATSPERE	All	Wald ratio	1	0.913704	0.995836	0.92344	1.07391
Cerebellum	TEDDM1	Non-GB	Wald ratio	1	0.913725	0.995563	0.918608	1.07896
Cortex	TEDDM1	Non-GB	Wald ratio	1	0.913725	0.989696	0.82058	1.19366
Cortex	BRAT1	Non-GB	Wald ratio	1	0.913794	0.983712	0.730699	1.32433
Cerebellum	HMBS	All	Wald ratio	1	0.913794	1.00297	0.95046	1.05839
Cerebellum	RUFY1	GB	Wald ratio	1	0.913799	1.00498	0.918528	1.09957
Cortex	SEMA3D	GB	Inverse variance weighted	2	0.913832	0.985713	0.759537	1.27924
Cortex	PDLIM4	GB	Wald ratio	1	0.913852	1.00363	0.939838	1.07175
Cerebellum	RMND5B	GB	Wald ratio	1	0.913892	1.00739	0.88152	1.15123
Cortex	MRPL50	Non-GB	Wald ratio	1	0.913897	0.993548	0.883551	1.11724
Cortex	ZNF559	GB	MR Egger	3	0.913898	0.992955	0.896823	1.09939
Cortex	ZNF135	All	Inverse variance weighted	2	0.913973	0.996464	0.934428	1.06262
Hippocampus	TRIM69	GB	Wald ratio	1	0.913974	1.00448	0.926274	1.08928
Cortex	SAMD15	GB	Wald ratio	1	0.913994	0.993214	0.877768	1.12384
Cortex	TUBA1A	Non-GB	Wald ratio	1	0.914014	0.984402	0.740007	1.30951
Cerebellum	DOCK9	Non-GB	Wald ratio	1	0.914015	0.992055	0.85832	1.14663
Cortex	FMNL2	GB	Wald ratio	1	0.914038	0.988978	0.808709	1.20943
Cerebellum	MCEE	All	Wald ratio	1	0.914042	0.994319	0.896591	1.1027
Cerebellum	PYCR1	Non-GB	Wald ratio	1	0.914077	1.00471	0.92254	1.09419
Cortex	SLC24A2	All	Wald ratio	1	0.914089	0.991001	0.840901	1.16789
Cortex	TTN	GB	Wald ratio	1	0.914125	1.00598	0.902665	1.12112
Cerebellum	GBP7	All	Wald ratio	1	0.914136	0.994516	0.899915	1.09906
Cerebellum	ELMO3	All	Wald ratio	1	0.914148	0.997701	0.956807	1.04034
Cortex	CCDC106	GB	Wald ratio	1	0.914178	0.984019	0.734102	1.31902
Cortex	TIPIN	Non-GB	Weighted median	3	0.914297	0.996375	0.932607	1.0645
Cerebellum	ARF4	Non-GB	Wald ratio	1	0.914307	0.994204	0.894322	1.10524
Cortex	ZNF354B	GB	Wald ratio	1	0.914337	0.991981	0.85663	1.14872
Cerebellum	SLC33A1	All	Wald ratio	1	0.914339	0.995112	0.910118	1.08804
Cerebellum	CYP21A2	GB	Inverse variance weighted	2	0.914349	1.00396	0.934171	1.07897
Cortex	GALR1	GB	Simple mode	3	0.914395	0.991854	0.869264	1.13173
Cerebellum	KRBA2	All	Wald ratio	1	0.914485	1.00209	0.964572	1.04107
Cerebellum	RIC3	All	Wald ratio	1	0.914502	0.996303	0.93116	1.066
Cortex	WWOX	Non-GB	Inverse variance weighted	2	0.914529	0.995463	0.916135	1.08166
Cortex	FLVCR2	Non-GB	Wald ratio	1	0.914592	1.00898	0.856906	1.18804
Cortex	MYL5	GB	Wald ratio	1	0.914618	1.01082	0.830342	1.23052
Cerebellum	FCGRT	Non-GB	Wald ratio	1	0.914679	0.993086	0.874715	1.12748
Cerebellum	AGT	GB	Wald ratio	1	0.914681	1.00273	0.954013	1.05393
Cortex	PRSS12	GB	Wald ratio	1	0.91475	1.01406	0.7853	1.30946
Cortex	NMD3	Non-GB	Wald ratio	1	0.914777	1.01622	0.756821	1.36453
Cortex	SDK2	All	Inverse variance weighted	2	0.914803	0.992504	0.86469	1.13921
Cerebellum	ADAMTSL5	GB	Wald ratio	1	0.914828	1.00541	0.910798	1.10984
Cortex	SHROOM3	Non-GB	Wald ratio	1	0.91485	1.01641	0.75424	1.3697
Hippocampus	TTC23	GB	Wald ratio	1	0.914862	1.00313	0.947266	1.06229
Cortex	PER3	All	Wald ratio	1	0.914872	1.01279	0.802313	1.27847
Cerebellum	PAXX	All	Wald ratio	1	0.914876	1.00231	0.960741	1.04568
Cortex	SLU7	All	Wald ratio	1	0.914879	1.00543	0.910415	1.11036
Cerebellum	RNF17	Non-GB	Wald ratio	1	0.914913	0.994252	0.894477	1.10516
Cerebellum	WDR36	Non-GB	Wald ratio	1	0.914941	1.00557	0.908196	1.11337
Cortex	ALKAL2	Non-GB	Wald ratio	1	0.915021	0.988143	0.793732	1.23017
Cortex	PPP2R2D	GB	Wald ratio	1	0.915053	1.01499	0.772184	1.33415
Cortex	BORA	Non-GB	Wald ratio	1	0.915083	1.01072	0.830891	1.22946
Cortex	FAM83G	GB	Wald ratio	1	0.915107	1.01366	0.789816	1.30095
Cortex	PIGW	All	Wald ratio	1	0.915129	0.993823	0.886779	1.11379
Cortex	DCBLD1	All	Inverse variance weighted	2	0.915138	0.99268	0.867202	1.13631
Cortex	EYA1	All	Simple mode	3	0.915177	1.00728	0.895072	1.13356
Basal Ganglia	CHPT1	Non-GB	Wald ratio	1	0.915255	0.994992	0.907109	1.09139
Cortex	DHCR24	GB	Wald ratio	1	0.915273	1.00905	0.854747	1.19121
Cerebellum	UVSSA	All	Inverse variance weighted	2	0.915302	0.99368	0.884102	1.11684
Cerebellum	OLFM1	All	Wald ratio	1	0.915323	0.99511	0.909137	1.08921
Cortex	OSTN	GB	Inverse variance weighted	2	0.915356	0.988565	0.799641	1.22212
Cortex	SLC9A3	GB	Inverse variance weighted	3	0.915378	0.995496	0.915954	1.08194
Cortex	GIPC1	All	Wald ratio	1	0.915378	1.01296	0.798745	1.28464
Cortex	SIRPB1	GB	Wald ratio	1	0.915386	0.979064	0.662679	1.4465
Cortex	PLIN5	GB	Wald ratio	1	0.915414	0.983459	0.722905	1.33792
Cerebellum	SLC44A3	All	Inverse variance weighted	2	0.915419	1.00187	0.967869	1.03707
Basal Ganglia	MRS2	Non-GB	Wald ratio	1	0.915428	1.00522	0.913113	1.10662
Cerebellum	SNRPA1	GB	Wald ratio	1	0.91555	0.99169	0.849946	1.15707
Cortex	ADTRP	All	Wald ratio	1	0.915554	0.9955	0.915866	1.08206
Cortex	WDR18	GB	Inverse variance weighted	2	0.915645	1.00341	0.94211	1.0687
Cerebellum	PAPPA	Non-GB	Inverse variance weighted	2	0.915687	1.01083	0.828088	1.2339
Cortex	ACACA	GB	Inverse variance weighted	2	0.915736	0.991774	0.851061	1.15575
Cortex	ZNF579	GB	Wald ratio	1	0.915741	1.01446	0.777616	1.32343
Cerebellum	DDIT4L	All	Wald ratio	1	0.9158	1.00401	0.932222	1.08133
Cortex	MEPCE	GB	Wald ratio	1	0.91583	0.996013	0.924889	1.07261
Cerebellum	STMND1	All	Wald ratio	1	0.915856	1.00565	0.905911	1.11636
Cortex	AK9	All	Wald ratio	1	0.915858	0.996854	0.940246	1.05687
Cerebellum	PKN2	All	Wald ratio	1	0.915879	1.00606	0.899389	1.12538
Cortex	NSUN4	All	Wald ratio	1	0.915881	1.00534	0.910791	1.1097
Cortex	ABHD13	All	Wald ratio	1	0.915885	1.01214	0.809121	1.26609
Cerebellum	PTK6	All	Wald ratio	1	0.915902	0.99644	0.932616	1.06463
Basal Ganglia	FLG	Non-GB	Wald ratio	1	0.915904	1.00454	0.923542	1.09264
Hippocampus	FLG	Non-GB	Wald ratio	1	0.915904	1.00482	0.918946	1.09873
Cortex	CHDH	Non-GB	Wald ratio	1	0.915905	0.98815	0.792006	1.23287
Cerebellum	ELOVL4	GB	Wald ratio	1	0.915907	0.994205	0.892528	1.10746
Cortex	MIB1	All	Wald ratio	1	0.915921	0.993383	0.878183	1.12369
Cortex	DAAM2	Non-GB	Wald ratio	1	0.91593	0.983166	0.717343	1.34749
Cortex	SLC38A8	Non-GB	Inverse variance weighted	3	0.915971	1.00313	0.946608	1.06302
Cortex	AC015871.1	GB	Inverse variance weighted	2	0.916004	1.00326	0.94441	1.06577
Cortex	CELA2B	Non-GB	Wald ratio	1	0.916009	0.993466	0.879507	1.12219
Cortex	KCTD17	All	Wald ratio	1	0.916019	1.00813	0.86727	1.17187
Basal Ganglia	COL26A1	All	Wald ratio	1	0.916066	0.996685	0.93699	1.06018
Cortex	POC1B	All	Wald ratio	1	0.916111	1.00763	0.874765	1.16067
Cerebellum	LTBP4	Non-GB	Wald ratio	1	0.916129	0.996188	0.92784	1.06957
Cortex	ASPN	All	Wald ratio	1	0.916179	0.99619	0.927835	1.06958
Cortex	AP4E1	All	Wald ratio	1	0.916238	1.00593	0.90091	1.1232
Cortex	FARS2	Non-GB	Weighted mode	3	0.916265	0.991514	0.861506	1.14114
Cortex	KRBA2	Non-GB	Simple mode	3	0.916274	0.992741	0.880327	1.11951
Cerebellum	ECE2	GB	Wald ratio	1	0.916274	0.995612	0.917241	1.08068
Cortex	CIITA	Non-GB	Wald ratio	1	0.916301	1.01488	0.770473	1.33682
Cortex	KIF6	All	Inverse variance weighted	3	0.916303	0.997365	0.949465	1.04768
Cortex	VASH2	Non-GB	Wald ratio	1	0.916316	1.01326	0.792556	1.29542
Cerebellum	PSMG3	GB	Wald ratio	1	0.916367	0.993156	0.873677	1.12897
Cortex	PSMG3	GB	Wald ratio	1	0.916367	0.990643	0.831213	1.18065
Cerebellum	C1orf50	All	Wald ratio	1	0.916406	0.997559	0.953053	1.04414
Cortex	BSDC1	GB	Wald ratio	1	0.916436	1.01569	0.759414	1.35844
Cerebellum	IFT52	GB	Wald ratio	1	0.916448	0.994403	0.895403	1.10435
Cortex	APCDD1	Non-GB	Simple mode	3	0.916449	0.991144	0.855619	1.14814
Spinal Cord	ULK4	All	Wald ratio	1	0.91645	1.00237	0.959007	1.04769
Cerebellum	RAP1GAP2	All	Inverse variance weighted	2	0.916483	1.00632	0.894541	1.13207
Cortex	SUN3	Non-GB	Wald ratio	1	0.916494	1.01833	0.725146	1.43005
Cortex	IDH2	All	Wald ratio	1	0.916504	0.993707	0.883087	1.11818
Basal Ganglia	NLRP4	Non-GB	Wald ratio	1	0.916506	0.995753	0.919583	1.07823
Cortex	ZNF623	Non-GB	Inverse variance weighted	2	0.916509	0.988405	0.79476	1.22923
Cortex	IQCB1	All	MR Egger	4	0.916518	1.00709	0.896053	1.13188
Cerebellum	MBLAC1	Non-GB	Wald ratio	1	0.916551	0.99559	0.91659	1.0814
Cerebellum	GATC	GB	Wald ratio	1	0.916567	0.996649	0.935977	1.06125
Cerebellum	TTC33	Non-GB	Wald ratio	1	0.916575	0.993581	0.880795	1.12081
Cortex	RPS11	Non-GB	Wald ratio	1	0.916575	1.00799	0.868517	1.16986
Cerebellum	DNAAF1	GB	Wald ratio	1	0.916615	0.995254	0.910456	1.08795
Cortex	ZNF573	GB	Wald ratio	1	0.916629	0.991912	0.85199	1.15481
Cerebellum	ERBB4	All	Wald ratio	1	0.916695	0.996691	0.936675	1.06055
Cortex	CRACR2A	GB	Wald ratio	1	0.91675	1.01154	0.815793	1.25424
Cortex	TFG	Non-GB	Wald ratio	1	0.916753	0.991667	0.847661	1.16014
Cerebellum	LRRC39	Non-GB	Wald ratio	1	0.916777	0.994393	0.894856	1.105
Cortex	ENTPD3	GB	Wald ratio	1	0.916784	1.00614	0.897004	1.12855
Cortex	JMJD6	Non-GB	Wald ratio	1	0.916794	1.01355	0.787409	1.30463
Cerebellum	CP	All	Wald ratio	1	0.916829	1.00462	0.921308	1.09547
Cerebellum	TMEM116	All	Wald ratio	1	0.916831	1.00494	0.916148	1.10234
Cerebellum	ANKRD45	Non-GB	Wald ratio	1	0.916856	1.00442	0.924636	1.09108
Cortex	CD55	All	Wald ratio	1	0.916926	1.00408	0.930157	1.08387
Basal Ganglia	MYOM2	Non-GB	Wald ratio	1	0.916935	0.996351	0.930201	1.06721
Hippocampus	MYOM2	Non-GB	Wald ratio	1	0.916935	0.995916	0.922196	1.07553
Cerebellum	USP20	GB	Wald ratio	1	0.916949	0.995441	0.913517	1.08471
Cortex	KRT84	Non-GB	Wald ratio	1	0.916972	0.991261	0.840462	1.16912
Cortex	RSPH10B	Non-GB	Inverse variance weighted	2	0.91703	1.00563	0.904883	1.11759
Cortex	MYO15A	GB	Wald ratio	1	0.917034	0.996369	0.930464	1.06694
Cerebellum	FADS1	GB	Wald ratio	1	0.917055	0.996908	0.940464	1.05674
Cortex	CNN2	All	Inverse variance weighted	2	0.917057	0.996084	0.925181	1.07242
Cortex	SLC2A14	GB	Inverse variance weighted	2	0.917063	1.00391	0.93281	1.08043
Cortex	EXOC4	GB	Wald ratio	1	0.917109	0.996039	0.924305	1.07334
Cortex	KLHL9	All	Wald ratio	1	0.91711	0.994368	0.894024	1.10597
Cortex	SMYD5	Non-GB	Wald ratio	1	0.917136	0.994345	0.893593	1.10646
Cerebellum	HAVCR1	All	Wald ratio	1	0.917179	0.994581	0.897758	1.10185
Cortex	SPACA9	All	Wald ratio	1	0.917254	1.00929	0.847699	1.20169
Cerebellum	TSPAN18	All	Wald ratio	1	0.917267	0.99696	0.941307	1.0559
Cortex	LIN28B	All	Wald ratio	1	0.917303	0.995053	0.906129	1.0927
Cerebellum	OGN	Non-GB	Wald ratio	1	0.917339	0.994232	0.891344	1.109
Cerebellum	SETD6	GB	Wald ratio	1	0.917347	1.0031	0.946188	1.06343
Cortex	NMNAT3	All	Wald ratio	1	0.917374	0.995637	0.916688	1.08138
Cortex	METTL14	All	Wald ratio	1	0.917401	0.9947	0.899656	1.09978
Cortex	COL9A1	All	Inverse variance weighted	2	0.917409	0.995582	0.915655	1.08249
Cortex	STEAP1B	Non-GB	Simple mode	3	0.917415	0.993938	0.897834	1.10033
Cortex	PNMA8C	Non-GB	Wald ratio	1	0.917461	0.9831	0.712197	1.35705
Cerebellum	COMP	GB	Wald ratio	1	0.917524	1.00356	0.938243	1.07343
Cortex	NOXRED1	GB	Wald ratio	1	0.917525	1.00855	0.858505	1.18481
Cerebellum	JMJD8	Non-GB	Wald ratio	1	0.917539	0.992882	0.867302	1.13665
Cerebellum	CPNE1	All	Wald ratio	1	0.917549	1.00331	0.942388	1.06818
Cerebellum	ONECUT1	GB	Wald ratio	1	0.917588	0.996765	0.937426	1.05986
Cerebellum	CLCNKA	All	Wald ratio	1	0.917633	0.996936	0.940606	1.05664
Cortex	IL1R1	GB	Wald ratio	1	0.917676	1.00533	0.908933	1.11195
Cortex	ABCC4	GB	Simple mode	3	0.917699	1.01103	0.841028	1.2154
Cerebellum	PEX11G	All	Wald ratio	1	0.917741	1.00652	0.889675	1.13872
Cortex	PEX11G	All	Wald ratio	1	0.917741	1.00519	0.911107	1.10899
Cortex	CENPQ	Non-GB	MR Egger	3	0.917761	1.01591	0.80062	1.28909
Cortex	CCDC15	All	Simple mode	3	0.917773	0.994015	0.898662	1.09948
Cortex	ZSCAN1	Non-GB	Wald ratio	1	0.917862	0.983194	0.712429	1.35687
Cortex	RNF207	All	Wald ratio	1	0.917912	1.00628	0.893271	1.13359
Cortex	TUFM	GB	Wald ratio	1	0.917942	0.992545	0.860844	1.14439
Cortex	ZNF660	GB	Inverse variance weighted	2	0.917973	0.996037	0.92353	1.07424
Cerebellum	PCNX1	Non-GB	Wald ratio	1	0.917985	1.00412	0.928523	1.08587
Cortex	SMIM1	All	Wald ratio	1	0.91803	0.991984	0.851018	1.1563
Cortex	ESS2	All	Wald ratio	1	0.918048	1.00514	0.911631	1.10824
Basal Ganglia	CAPN8	All	Wald ratio	1	0.918056	1.00362	0.936914	1.07507
Basal Ganglia	FKBP11	Non-GB	Wald ratio	1	0.918084	0.996523	0.932526	1.06491
Cortex	COASY	GB	Wald ratio	1	0.918134	1.01087	0.822498	1.24239
Spinal Cord	DDX51	GB	Wald ratio	1	0.918193	0.996667	0.935147	1.06223
Cortex	ANKRD7	All	Inverse variance weighted	3	0.918252	1.00363	0.936518	1.07555
Cerebellum	ORMDL1	GB	Wald ratio	1	0.918268	1.00353	0.938231	1.07337
Cerebellum	FTCD	Non-GB	Weighted median	3	0.918343	1.00379	0.933772	1.07906
Cerebellum	ADCK1	All	Wald ratio	1	0.918356	0.996744	0.936488	1.06088
Hippocampus	ADARB2	Non-GB	Wald ratio	1	0.918371	1.00473	0.918096	1.09953
Cerebellum	DNAAF5	GB	Wald ratio	1	0.918388	1.00251	0.955489	1.05185
Hippocampus	LRRC37A3	All	Wald ratio	1	0.9184	0.995482	0.912877	1.08556
Cerebellum	MAST2	GB	Wald ratio	1	0.918415	0.99331	0.87358	1.12945
Cerebellum	PCBP4	Non-GB	Wald ratio	1	0.918416	1.00507	0.912293	1.10729
Cortex	PCBP4	Non-GB	Wald ratio	1	0.918416	1.01024	0.831366	1.22759
Cortex	ELOVL4	GB	Wald ratio	1	0.918438	0.986604	0.762148	1.27716
Cortex	STH	All	Wald ratio	1	0.918467	1.00938	0.844207	1.20686
Cortex	DENND1C	Non-GB	Wald ratio	1	0.918485	0.993839	0.882896	1.11872
Cortex	PLVAP	Non-GB	Inverse variance weighted	2	0.918503	0.992269	0.855196	1.15131
Cortex	BAK1	All	Inverse variance weighted	2	0.918523	0.995245	0.90838	1.09042
Cortex	APIP	All	Weighted mode	3	0.918553	0.996936	0.946371	1.0502
Cortex	EPPK1	Non-GB	Wald ratio	1	0.918564	1.00559	0.903643	1.11904
Cerebellum	TSPAN5	Non-GB	Wald ratio	1	0.918571	0.993933	0.884479	1.11693
Cerebellum	GUK1	All	Inverse variance weighted	2	0.91863	0.996836	0.938029	1.05933
Cortex	KLHL29	All	Wald ratio	1	0.918671	0.994001	0.885575	1.1157
Basal Ganglia	OSGEP	GB	Wald ratio	1	0.918679	0.996845	0.938164	1.0592
Cerebellum	ZNF155	All	Inverse variance weighted	2	0.91868	1.00309	0.945411	1.06429
Cortex	TTC4	Non-GB	Simple mode	5	0.918685	0.995277	0.913828	1.08399
Cerebellum	CCDC7	Non-GB	Wald ratio	1	0.918757	1.00443	0.92267	1.09343
Cortex	TTC17	GB	Wald ratio	1	0.918782	1.01208	0.803493	1.27481
Cortex	SOX15	Non-GB	Wald ratio	1	0.918786	0.990712	0.828029	1.18536
Cortex	ECHDC1	GB	Wald ratio	1	0.918811	1.0067	0.885316	1.14474
Cortex	PFKP	GB	Wald ratio	1	0.918816	1.01147	0.812351	1.25938
Cortex	CD80	Non-GB	Wald ratio	1	0.918826	1.01413	0.774279	1.32828
Cortex	NFYC	Non-GB	Wald ratio	1	0.918829	1.00751	0.872478	1.16344
Cortex	ZNF577	Non-GB	Inverse variance weighted	2	0.91884	1.00522	0.909437	1.11109
Cerebellum	ECD	GB	Wald ratio	1	0.918863	0.994131	0.887679	1.11335
Cerebellum	ZNF160	All	Wald ratio	1	0.918892	0.995061	0.904602	1.09457
Cerebellum	HAAO	GB	Wald ratio	1	0.918896	1.00511	0.911101	1.10883
Spinal Cord	HAAO	GB	Wald ratio	1	0.918896	1.00351	0.938078	1.0735
Cortex	RAPGEF5	Non-GB	Wald ratio	1	0.918906	1.01165	0.809513	1.26425
Cortex	AACS	All	Wald ratio	1	0.91894	0.9933	0.87267	1.1306
Cortex	COPS6	GB	Wald ratio	1	0.918978	0.987565	0.775989	1.25683
Cerebellum	SALL4	GB	MR Egger	3	0.918998	0.963723	0.547118	1.69755
Cerebellum	CYBA	Non-GB	Wald ratio	1	0.919001	1.00528	0.908191	1.11276
Cerebellum	ATG9B	GB	Wald ratio	1	0.919045	1.00531	0.907657	1.11348
Basal Ganglia	ULK4	GB	Wald ratio	1	0.919048	1.00308	0.94532	1.06437
Cerebellum	MUC4	GB	Wald ratio	1	0.91905	1.00299	0.946812	1.06251
Cortex	HS3ST3B1	GB	MR Egger	4	0.919105	1.01409	0.798578	1.28776
Cortex	MS4A4A	GB	Wald ratio	1	0.919123	1.00673	0.884494	1.14586
Cerebellum	SMIM22	All	Wald ratio	1	0.919145	1.00222	0.960127	1.04617
Cerebellum	SEPTIN12	All	Wald ratio	1	0.919145	1.00199	0.964303	1.04114
Cerebellum	SDK1	Non-GB	Wald ratio	1	0.91917	1.0064	0.889662	1.13847
Cerebellum	CCDC32	GB	Wald ratio	1	0.919194	1.00282	0.949743	1.05886
Cerebellum	TMTC1	All	Wald ratio	1	0.919195	1.00529	0.907878	1.11315
Cerebellum	FAM227A	GB	Wald ratio	1	0.919235	0.996472	0.930676	1.06692
Hippocampus	VPS29	All	Wald ratio	1	0.919255	1.00344	0.93906	1.07222
Cerebellum	CD55	Non-GB	Wald ratio	1	0.919267	0.995194	0.90667	1.09236
Basal Ganglia	RMI2	Non-GB	Wald ratio	1	0.919284	1.00338	0.939988	1.07105
Hippocampus	TC2N	GB	Wald ratio	1	0.919287	1.00394	0.930345	1.08337
Cerebellum	CYP26C1	Non-GB	Wald ratio	1	0.919348	1.00562	0.902185	1.12092
Cerebellum	HMOX2	GB	Wald ratio	1	0.919364	1.00448	0.921202	1.09529
Cortex	NRDC	All	MR Egger	3	0.91938	1.02667	0.684589	1.5397
Cortex	BCDIN3D	All	Wald ratio	1	0.91941	0.992127	0.851276	1.15628
Cortex	WFDC1	Non-GB	Wald ratio	1	0.919435	0.985879	0.748406	1.2987
Cortex	AMPH	Non-GB	Inverse variance weighted	2	0.919445	1.01373	0.778279	1.32041
Cortex	ALOX15B	All	Wald ratio	1	0.919454	1.00711	0.877936	1.15528
Cerebellum	TMED8	Non-GB	Wald ratio	1	0.919464	0.993647	0.878167	1.12431
Cerebellum	PCDH8	All	Wald ratio	1	0.919473	0.995118	0.905033	1.09417
Cerebellum	CCDC88A	All	Wald ratio	1	0.919481	0.996882	0.938307	1.05911
Cerebellum	FOXS1	Non-GB	Wald ratio	1	0.919486	0.993168	0.869547	1.13436
Cortex	FOXS1	Non-GB	Wald ratio	1	0.919486	0.989061	0.799085	1.2242
Cerebellum	INTS1	GB	Wald ratio	1	0.91953	0.996705	0.934891	1.06261
Hippocampus	INTS1	GB	Wald ratio	1	0.91953	0.995866	0.918969	1.0792
Cortex	SLC9C2	All	Weighted median	3	0.919532	0.997375	0.947778	1.04957
Cortex	NAMPT	All	Wald ratio	1	0.919578	0.991726	0.844	1.16531
Cerebellum	SF3B3	Non-GB	Wald ratio	1	0.919697	0.995115	0.904755	1.0945
Cortex	TMEM41B	GB	Wald ratio	1	0.91972	1.00693	0.88044	1.15159
Cortex	GC	Non-GB	Wald ratio	1	0.919761	0.992939	0.86505	1.13973
Cortex	KRBA2	All	Weighted median	3	0.91978	1.00223	0.959769	1.04656
Cortex	CARM1	Non-GB	Wald ratio	1	0.919787	0.992527	0.857695	1.14855
Cortex	KDM3B	All	Wald ratio	1	0.919805	1.01174	0.806168	1.26972
Cerebellum	TOR2A	GB	Wald ratio	1	0.919819	0.996164	0.924342	1.07357
Spinal Cord	RPH3AL	All	Wald ratio	1	0.919845	1.00243	0.956109	1.051
Cortex	ZNF548	All	Inverse variance weighted	2	0.919862	0.991505	0.839676	1.17079
Cerebellum	ALDH16A1	GB	Wald ratio	1	0.919956	1.00299	0.946253	1.06313
Cortex	EZH1	Non-GB	Wald ratio	1	0.919985	0.987076	0.765815	1.27227
Cortex	MTRF1L	Non-GB	Inverse variance weighted	2	0.919986	1.0028	0.949564	1.05902
Cerebellum	PTK2	GB	Wald ratio	1	0.919994	1.00328	0.941102	1.06958
Cerebellum	BTBD1	GB	Wald ratio	1	0.920011	1.00686	0.881055	1.15063
Cortex	BTBD1	GB	Wald ratio	1	0.920011	1.00613	0.892938	1.13368
Cerebellum	HOXB2	Non-GB	Inverse variance weighted	2	0.920016	0.99212	0.850153	1.15779
Cerebellum	EFCAB12	GB	Wald ratio	1	0.92003	0.99536	0.908965	1.08997
Cortex	CNKSR3	All	Weighted median	3	0.92006	1.00435	0.922731	1.09319
Cerebellum	RGS12	All	Inverse variance weighted	2	0.920073	0.99686	0.937465	1.06002
Cortex	SNX16	Non-GB	Inverse variance weighted	2	0.920116	1.00305	0.945112	1.06454
Cortex	CCDC7	Non-GB	Inverse variance weighted	2	0.920204	1.00467	0.917134	1.10056
Basal Ganglia	FLT4	All	Wald ratio	1	0.920204	1.00282	0.94902	1.05967
Cortex	SMPD2	GB	Wald ratio	1	0.920218	1.00558	0.901911	1.12115
Cortex	PIBF1	All	MR Egger	3	0.920225	0.993124	0.892024	1.10568
Cerebellum	ZNF587B	GB	Wald ratio	1	0.920227	0.993071	0.866727	1.13783
Cortex	ZNF814	GB	Wald ratio	1	0.920227	0.994669	0.895868	1.10437
Cortex	GOLGA1	GB	Wald ratio	1	0.920243	1.00843	0.855693	1.18842
Cerebellum	CDKL2	GB	Wald ratio	1	0.920294	1.00326	0.941327	1.06926
Cortex	TRIM58	All	Weighted median	3	0.92033	1.0034	0.938776	1.07248
Cortex	TMEM38A	GB	Wald ratio	1	0.920353	0.992346	0.853603	1.15364
Cortex	TMEM59	Non-GB	Wald ratio	1	0.920358	0.986606	0.757429	1.28513
Cerebellum	KCNJ16	GB	Wald ratio	1	0.920369	1.00498	0.911689	1.10782
Spinal Cord	LRRC37A2	GB	Wald ratio	1	0.920373	0.997276	0.945348	1.05206
Cerebellum	TMC6	GB	Wald ratio	1	0.92039	1.00791	0.863599	1.17634
Cortex	PPP3R2	GB	Wald ratio	1	0.920426	0.991325	0.835553	1.17614
Cortex	DCLRE1C	Non-GB	Wald ratio	1	0.920439	1.00733	0.872852	1.16252
Cortex	ST8SIA3	Non-GB	Wald ratio	1	0.920479	0.988832	0.793159	1.23278
Cortex	SERPINB1	Non-GB	Inverse variance weighted	2	0.920485	1.00525	0.907033	1.1141
Cerebellum	TRAF3IP2	GB	Wald ratio	1	0.920494	0.99505	0.90266	1.0969
Cortex	LCTL	All	Wald ratio	1	0.920516	0.993578	0.875471	1.12762
Cerebellum	SMIM10L1	All	Wald ratio	1	0.920535	1.0022	0.959832	1.04644
Cortex	FER	GB	Wald ratio	1	0.920536	0.988235	0.7832	1.24695
Cerebellum	CNN2	All	Wald ratio	1	0.920554	1.00302	0.945265	1.06431
Cerebellum	SFTPA2	All	Wald ratio	1	0.920566	1.00318	0.942571	1.06768
Cerebellum	PMS2	Non-GB	Weighted median	3	0.920587	0.997356	0.946765	1.05065
Cortex	SSR1	Non-GB	MR Egger	4	0.92059	0.99307	0.879907	1.12079
Cortex	SIRT6	All	Wald ratio	1	0.920619	0.996507	0.930236	1.0675
Cortex	GID8	Non-GB	Wald ratio	1	0.920664	0.988177	0.781961	1.24878
Cortex	CFAP300	Non-GB	Wald ratio	1	0.920676	0.992918	0.863305	1.14199
Cerebellum	ZNF429	Non-GB	Wald ratio	1	0.920694	1.00286	0.948094	1.06078
Cortex	OCEL1	Non-GB	Wald ratio	1	0.92072	0.995182	0.904898	1.09448
Cortex	TSPYL4	GB	Wald ratio	1	0.920722	1.01116	0.812672	1.25812
Cortex	ZFYVE28	Non-GB	Wald ratio	1	0.920741	1.01222	0.796863	1.28577
Cortex	ERBB3	Non-GB	Wald ratio	1	0.920784	1.00863	0.851414	1.19489
Cortex	ZNF324	All	Wald ratio	1	0.920821	0.991866	0.844334	1.16518
Cortex	TMEM246	GB	Wald ratio	1	0.920827	1.01184	0.802228	1.27622
Hippocampus	TSTD1	GB	Wald ratio	1	0.920841	1.00345	0.937608	1.07391
Cortex	PLSCR4	All	Wald ratio	1	0.92085	1.00412	0.925957	1.08887
Cerebellum	CREBL2	Non-GB	Wald ratio	1	0.920858	0.992343	0.852722	1.15482
Hippocampus	SULT1A1	Non-GB	Wald ratio	1	0.920911	1.00475	0.915054	1.10323
Cortex	LHFPL5	Non-GB	Wald ratio	1	0.920916	1.00924	0.841732	1.21007
Cortex	STX4	Non-GB	Wald ratio	1	0.920956	1.00695	0.878146	1.15465
Cortex	LRRC66	All	Wald ratio	1	0.921044	0.992635	0.85765	1.14887
Cerebellum	EMC4	Non-GB	Wald ratio	1	0.921072	0.993448	0.872319	1.1314
Cerebellum	TMEM268	Non-GB	Wald ratio	1	0.921162	0.995064	0.902187	1.0975
Basal Ganglia	SYCE1	Non-GB	Wald ratio	1	0.921205	0.995598	0.912268	1.08654
Cortex	BEND5	All	Wald ratio	1	0.921216	0.990186	0.814393	1.20393
Cortex	CPXM1	Non-GB	Wald ratio	1	0.921225	1.01004	0.828676	1.23109
Cerebellum	PRPSAP2	Non-GB	Wald ratio	1	0.921229	1.00303	0.944612	1.06507
Cortex	TADA1	GB	Wald ratio	1	0.921235	1.01073	0.818057	1.24877
Spinal Cord	OTUD7A	All	Wald ratio	1	0.921268	1.0022	0.95939	1.04693
Cerebellum	OCEL1	All	Wald ratio	1	0.921277	0.997414	0.947488	1.04997
Cerebellum	ALDH4A1	All	Wald ratio	1	0.921365	1.00425	0.9231	1.09254
Cerebellum	ELAC2	Non-GB	Wald ratio	1	0.921366	0.996617	0.931758	1.06599
Spinal Cord	ELAC2	Non-GB	Wald ratio	1	0.921366	0.996737	0.934104	1.06357
Cerebellum	SEMA4A	GB	Wald ratio	1	0.921398	0.995236	0.90517	1.09426
Cortex	EYA1	Non-GB	Inverse variance weighted	3	0.921405	1.00839	0.854174	1.19045
Cerebellum	MRPS27	Non-GB	Wald ratio	1	0.921428	1.00307	0.943856	1.06599
Cortex	MRPS27	Non-GB	Wald ratio	1	0.921428	1.00308	0.943669	1.06622
Cortex	MTPAP	Non-GB	Wald ratio	1	0.921431	0.996464	0.928725	1.06914
Cortex	NAALADL1	All	Wald ratio	1	0.92148	1.01155	0.804972	1.27115
Cortex	SF3B1	Non-GB	Wald ratio	1	0.9215	0.992891	0.861536	1.14427
Cerebellum	PCM1	All	Wald ratio	1	0.921513	1.00222	0.958911	1.04749
Spinal Cord	PCM1	All	Wald ratio	1	0.921513	1.00229	0.957699	1.04896
Cortex	PPP1R7	GB	Wald ratio	1	0.921516	0.990703	0.822709	1.193
Basal Ganglia	NOTUM	Non-GB	Wald ratio	1	0.921541	1.00478	0.913835	1.10477
Cortex	KIF1B	All	Wald ratio	1	0.921596	1.00561	0.899545	1.12419
Cortex	CD80	All	Wald ratio	1	0.921621	0.989806	0.807058	1.21394
Cortex	CYP4A22	GB	Wald ratio	1	0.921626	1.00793	0.861245	1.17959
Cortex	SLC24A3	Non-GB	Inverse variance weighted	2	0.92164	1.00758	0.866803	1.17123
Cerebellum	NCLN	GB	Wald ratio	1	0.921671	1.00485	0.912408	1.10667
Cortex	DNAH9	GB	Wald ratio	1	0.921701	1.00479	0.913414	1.10531
Cortex	PNMA2	GB	Wald ratio	1	0.921729	0.988954	0.792413	1.23424
Cortex	CASP9	Non-GB	Wald ratio	1	0.92174	1.01315	0.780737	1.31474
Cortex	PCDHGB7	Non-GB	Wald ratio	1	0.921748	1.01339	0.777138	1.32147
Cortex	AQP6	GB	Wald ratio	1	0.921755	0.988216	0.780058	1.25192
Hippocampus	ZNF534	GB	Wald ratio	1	0.921776	0.996652	0.932114	1.06566
Cerebellum	DISP1	All	Wald ratio	1	0.921792	0.99603	0.919988	1.07836
Cortex	DCN	GB	Wald ratio	1	0.9218	0.986743	0.755925	1.28804
Cortex	P2RY11	GB	Wald ratio	1	0.921852	0.993025	0.863436	1.14206
Cortex	HINFP	All	Wald ratio	1	0.921885	1.00732	0.87074	1.16531
Cerebellum	CCDC163	All	Wald ratio	1	0.921887	1.00174	0.967459	1.03724
Cerebellum	FRK	GB	Wald ratio	1	0.9219	0.993899	0.879455	1.12324
Cerebellum	ALKBH1	All	Wald ratio	1	0.921905	0.996029	0.91987	1.07849
Basal Ganglia	ROGDI	All	Wald ratio	1	0.921942	0.997235	0.943507	1.05402
Spinal Cord	SEPTIN12	All	Wald ratio	1	0.921942	1.00214	0.960118	1.04601
Cerebellum	PCM1	Non-GB	Wald ratio	1	0.921956	1.0029	0.946465	1.0627
Spinal Cord	PCM1	Non-GB	Wald ratio	1	0.921956	1.00299	0.944897	1.06465
Cortex	PLEKHJ1	All	Wald ratio	1	0.921968	0.991436	0.834687	1.17762
Hippocampus	CCDC158	All	Wald ratio	1	0.92197	1.00292	0.946008	1.06326
Cortex	ZP3	All	Simple mode	4	0.921973	1.0033	0.944244	1.06605
Cerebellum	MDH1B	GB	Wald ratio	1	0.922155	1.00293	0.945699	1.06363
Cortex	CPO	GB	Wald ratio	1	0.922155	0.991113	0.828643	1.18544
Cerebellum	RESF1	Non-GB	Wald ratio	1	0.922172	1.00462	0.915825	1.10203
Cortex	VPS53	GB	Inverse variance weighted	3	0.922207	0.995694	0.913092	1.08577
Cerebellum	KHDRBS3	Non-GB	Inverse variance weighted	2	0.922208	1.00726	0.871134	1.16466
Cortex	APCDD1	Non-GB	Weighted median	3	0.922209	0.994089	0.882569	1.1197
Cortex	SUPT3H	Non-GB	Weighted mode	3	0.922257	1.00397	0.935706	1.07721
Cortex	BUB1B	Non-GB	Wald ratio	1	0.92228	1.01208	0.795081	1.28832
Cortex	ACOT1	Non-GB	Weighted mode	3	0.922312	1.0037	0.939838	1.07191
Basal Ganglia	MTBP	Non-GB	Wald ratio	1	0.922315	1.00395	0.92742	1.0868
Cerebellum	SNPH	All	Wald ratio	1	0.922421	1.00329	0.939169	1.07178
Cortex	MRPL58	All	Wald ratio	1	0.92246	1.00852	0.850211	1.1963
Cerebellum	SNAP23	All	Wald ratio	1	0.922547	0.996127	0.921175	1.07718
Cerebellum	TMEM185B	GB	Wald ratio	1	0.922595	1.0058	0.894993	1.13033
Hippocampus	AGMO	GB	Wald ratio	1	0.922596	0.996233	0.923202	1.07504
Cortex	SLC10A5	GB	Wald ratio	1	0.922624	1.00705	0.873946	1.16043
Spinal Cord	MDGA2	Non-GB	Wald ratio	1	0.922641	0.996586	0.930123	1.0678
Cerebellum	FBF1	All	Wald ratio	1	0.922655	0.994905	0.897425	1.10297
Cerebellum	LRRC8B	Non-GB	Wald ratio	1	0.922665	0.996985	0.938015	1.05966
Cortex	ATP13A1	Non-GB	Wald ratio	1	0.922691	0.988135	0.776464	1.25751
Basal Ganglia	LATS1	Non-GB	Wald ratio	1	0.922704	1.00398	0.926509	1.08794
Cerebellum	CWF19L1	Non-GB	Wald ratio	1	0.922744	1.00279	0.947817	1.06096
Cerebellum	CENPK	All	Wald ratio	1	0.922747	1.00263	0.950868	1.0572
Cerebellum	LSM8	All	Wald ratio	1	0.922774	1.00305	0.943189	1.06671
Cerebellum	MGAT5	Non-GB	Wald ratio	1	0.922811	0.994385	0.887341	1.11434
Cerebellum	LIPT1	All	Wald ratio	1	0.922811	0.99775	0.953306	1.04427
Cerebellum	TSGA10	All	Wald ratio	1	0.922811	0.998037	0.959148	1.0385
Cortex	REM2	GB	Wald ratio	1	0.922819	1.00983	0.828488	1.23087
Basal Ganglia	CCDC113	GB	Wald ratio	1	0.922843	1.0041	0.924227	1.09089
Cortex	APCDD1	Non-GB	Weighted mode	3	0.922894	0.99241	0.865753	1.1376
Basal Ganglia	PEX5	GB	Wald ratio	1	0.922899	0.996984	0.937833	1.05987
Basal Ganglia	NPIPB12	GB	Wald ratio	1	0.922942	1.00407	0.9248	1.09013
Cortex	OPRL1	All	Wald ratio	1	0.922967	0.989624	0.801042	1.2226
Cortex	KIF24	All	Inverse variance weighted	2	0.923048	1.00413	0.923565	1.09172
Cortex	SVBP	Non-GB	Wald ratio	1	0.923086	1.0035	0.934711	1.07736
Cerebellum	PFKP	Non-GB	Wald ratio	1	0.923107	1.00549	0.899753	1.12364
Cerebellum	KRR1	All	Inverse variance weighted	2	0.923107	0.997765	0.953449	1.04414
Cerebellum	MOCOS	GB	Wald ratio	1	0.923129	0.994461	0.888368	1.11322
Cortex	MRPL1	All	Wald ratio	1	0.923129	1.00584	0.893611	1.13217
Cerebellum	POLI	GB	Wald ratio	1	0.923164	1.00242	0.954356	1.05291
Cerebellum	FREM1	All	Inverse variance weighted	2	0.923183	1.00917	0.838223	1.21499
Basal Ganglia	ZCWPW1	GB	Wald ratio	1	0.923188	1.00374	0.930316	1.08297
Cortex	PREP	Non-GB	Wald ratio	1	0.923192	1.01221	0.790862	1.29552
Cortex	LAMP5	GB	Wald ratio	1	0.923229	1.01466	0.754721	1.36412
Cortex	TNFRSF4	GB	Wald ratio	1	0.923251	0.993425	0.868661	1.13611
Basal Ganglia	CHPT1	GB	Wald ratio	1	0.923276	1.00423	0.921572	1.0943
Cortex	AKNAD1	All	Wald ratio	1	0.923278	1.01065	0.81466	1.25379
Cerebellum	PIDD1	All	Wald ratio	1	0.923393	1.00202	0.961568	1.04418
Cortex	RWDD3	All	Inverse variance weighted	3	0.923405	0.997325	0.944321	1.0533
Cerebellum	ZNF335	Non-GB	Wald ratio	1	0.923423	1.00614	0.888076	1.1399
Cerebellum	OVGP1	All	Wald ratio	1	0.923428	1.00467	0.913635	1.10477
Cerebellum	XDH	Non-GB	Wald ratio	1	0.923444	0.993989	0.878974	1.12405
Cortex	ZNF729	Non-GB	Wald ratio	1	0.923526	1.00696	0.87404	1.16009
Cerebellum	ZNF236	Non-GB	Wald ratio	1	0.923561	1.00685	0.875854	1.15743
Cortex	ZNF419	Non-GB	Weighted median	3	0.923583	1.00288	0.945626	1.0636
Basal Ganglia	SUPT3H	All	Wald ratio	1	0.923645	1.00318	0.940098	1.0705
Cortex	TSPAN15	Non-GB	Inverse variance weighted	2	0.923653	1.00426	0.920613	1.09551
Cerebellum	TMEM109	All	Wald ratio	1	0.923678	1.00472	0.912492	1.10626
Cerebellum	C19orf57	GB	Wald ratio	1	0.923687	1.00324	0.939052	1.07181
Cerebellum	RREB1	Non-GB	Wald ratio	1	0.923711	1.0062	0.886572	1.14198
Cerebellum	ZNF837	Non-GB	Wald ratio	1	0.923749	0.993892	0.876708	1.12674
Cortex	C4B	GB	MR Egger	3	0.923792	1.07088	0.35087	3.26837
Cortex	SNAP29	Non-GB	Wald ratio	1	0.923831	1.00415	0.922405	1.09314
Cortex	FCGR2A	GB	Wald ratio	1	0.923859	0.99233	0.847388	1.16206
Cerebellum	CARD16	GB	Wald ratio	1	0.923901	0.996191	0.921151	1.07734
Cerebellum	CASP1	GB	Wald ratio	1	0.923901	0.994199	0.882333	1.12025
Cerebellum	ULK3	All	Wald ratio	1	0.923933	0.996231	0.921923	1.07653
Cerebellum	GPN1	All	Wald ratio	1	0.923956	0.996191	0.921111	1.07739
Cerebellum	ASL	Non-GB	Wald ratio	1	0.923979	1.00569	0.89507	1.12998
Cortex	PHF14	GB	Wald ratio	1	0.924003	0.98683	0.751516	1.29582
Cortex	COX8C	GB	Wald ratio	1	0.924007	0.988917	0.786506	1.24342
Cortex	UQCC1	Non-GB	Inverse variance weighted	2	0.924048	1.00953	0.830668	1.22691
Cerebellum	FLT3	GB	Wald ratio	1	0.924049	1.00268	0.948991	1.05941
Cerebellum	PRSS53	All	Wald ratio	1	0.924077	1.00519	0.903689	1.11809
Cortex	SPRTN	All	Wald ratio	1	0.924113	0.994014	0.878499	1.12472
Cortex	LRRC17	GB	Wald ratio	1	0.924115	1.00809	0.854151	1.18976
Cortex	ASPN	GB	Wald ratio	1	0.924117	0.995762	0.912442	1.08669
Cortex	TXNRD2	All	Inverse variance weighted	2	0.924129	1.00339	0.93579	1.07588
Cortex	ESPN	GB	Wald ratio	1	0.924132	0.987841	0.767953	1.27069
Cortex	PTGER4	Non-GB	Wald ratio	1	0.924144	1.0096	0.829365	1.229
Basal Ganglia	ZNF124	Non-GB	Wald ratio	1	0.924147	1.00315	0.940245	1.07027
Cerebellum	ZNF124	Non-GB	Wald ratio	1	0.924147	1.00284	0.945915	1.0632
Hippocampus	ZNF124	Non-GB	Wald ratio	1	0.924147	1.00361	0.931849	1.0809
Cortex	ADAM29	Non-GB	Wald ratio	1	0.924161	0.991624	0.833939	1.17912
Cortex	MMP14	All	Wald ratio	1	0.924184	0.988997	0.787463	1.24211
Cerebellum	CBX7	All	Wald ratio	1	0.92422	0.99581	0.913275	1.0858
Cortex	CD244	All	Wald ratio	1	0.92422	0.991065	0.823737	1.19238
Cortex	PLCG2	GB	Inverse variance weighted	3	0.924266	0.99566	0.910251	1.08908
Cortex	OGN	Non-GB	Wald ratio	1	0.924277	1.00617	0.88631	1.14224
Cerebellum	EPHA3	All	Wald ratio	1	0.924351	1.00409	0.922888	1.09245
Cortex	CENPQ	All	MR Egger	3	0.924359	1.00728	0.89424	1.1346
Basal Ganglia	GOLGA8N	Non-GB	Wald ratio	1	0.924388	0.996635	0.929624	1.06848
Cortex	STH	GB	Wald ratio	1	0.924392	1.01072	0.810891	1.2598
Hippocampus	ASB5	GB	Wald ratio	1	0.924417	1.00383	0.927628	1.08629
Cortex	MTG2	GB	Wald ratio	1	0.924418	0.995758	0.912026	1.08718
Cerebellum	SLC66A1	Non-GB	Wald ratio	1	0.924422	1.00492	0.907957	1.11225
Cortex	DBX2	All	Wald ratio	1	0.924426	0.99145	0.830261	1.18393
Cortex	PTPN14	Non-GB	Inverse variance weighted	2	0.92449	1.00447	0.915967	1.10152
Basal Ganglia	CENPP	Non-GB	Wald ratio	1	0.924497	1.00279	0.946677	1.06222
Cortex	FLYWCH1	Non-GB	Inverse variance weighted	2	0.924501	0.997015	0.937236	1.06061
Cortex	NDUFA3	GB	Inverse variance weighted	2	0.924537	1.00464	0.912955	1.10552
Cortex	CD59	Non-GB	Wald ratio	1	0.924554	0.993272	0.863752	1.14221
Cortex	AK8	All	Wald ratio	1	0.924573	1.00309	0.941019	1.06926
Cortex	HNRNPAB	Non-GB	Wald ratio	1	0.924582	1.01923	0.687036	1.51205
Cerebellum	TP53I11	Non-GB	Wald ratio	1	0.924587	0.994085	0.879168	1.12402
Cortex	WDR18	All	Inverse variance weighted	2	0.924603	1.00228	0.956094	1.0507
Cortex	C4orf50	All	Wald ratio	1	0.924624	0.993828	0.874191	1.12984
Cortex	EGLN3	GB	Wald ratio	1	0.92465	1.01291	0.776505	1.32128
Cerebellum	SIRT6	Non-GB	Wald ratio	1	0.924686	0.996658	0.929821	1.0683
Cortex	TMEM125	All	Wald ratio	1	0.924687	0.992055	0.840822	1.17049
Cortex	CDC20	All	Wald ratio	1	0.924687	0.993638	0.870484	1.13422
Spinal Cord	ZNF100	Non-GB	Wald ratio	1	0.924689	0.99737	0.944374	1.05334
Cerebellum	GIPC3	All	Wald ratio	1	0.924695	0.995665	0.909899	1.08952
Cortex	MUC4	Non-GB	MR Egger	3	0.924696	0.974441	0.635776	1.4935
Cerebellum	BCKDHA	All	Wald ratio	1	0.924711	1.00411	0.922182	1.09332
Cortex	SPIDR	All	Wald ratio	1	0.924747	1.00395	0.925093	1.08953
Cortex	MEF2A	Non-GB	Wald ratio	1	0.924752	0.985062	0.720813	1.34618
Cortex	SLC7A6	GB	Wald ratio	1	0.924756	1.00961	0.827857	1.23127
Cerebellum	PACRGL	All	Wald ratio	1	0.924759	1.00424	0.919894	1.09631
Cortex	AQP3	All	Weighted median	4	0.924772	0.996897	0.93461	1.06333
Cortex	RPP25	GB	Wald ratio	1	0.92481	1.01256	0.781323	1.31224
Cerebellum	FAM102B	Non-GB	Wald ratio	1	0.924824	1.00493	0.907384	1.11296
Cerebellum	USP13	All	Wald ratio	1	0.924824	1.00448	0.91538	1.10226
Cortex	CPSF2	Non-GB	Wald ratio	1	0.924828	1.00583	0.891382	1.13498
Basal Ganglia	EIF3C	GB	Wald ratio	1	0.924833	0.995994	0.916313	1.0826
Cerebellum	M6PR	Non-GB	Wald ratio	1	0.924937	1.00549	0.897185	1.12688
Cortex	CAPN14	All	Wald ratio	1	0.92498	0.991454	0.82925	1.18539
Hippocampus	RMDN1	All	Wald ratio	1	0.924984	1.00276	0.946793	1.06204
Cortex	CBX1	All	Wald ratio	1	0.924985	0.992814	0.854422	1.15362
Cortex	NDUFAF4	GB	Wald ratio	1	0.924992	0.996945	0.935427	1.06251
Cortex	REEP5	All	Wald ratio	1	0.925005	1.0095	0.829157	1.22906
Hippocampus	GNPDA2	Non-GB	Wald ratio	1	0.925012	1.00414	0.921308	1.09443
Cortex	MSANTD3	All	Wald ratio	1	0.925041	1.00954	0.82836	1.23035
Cortex	CDHR1	Non-GB	MR Egger	3	0.925044	1.00709	0.895772	1.13225
Cerebellum	EPHA3	Non-GB	Wald ratio	1	0.925061	0.994695	0.890343	1.11128
Cerebellum	TSKU	GB	Wald ratio	1	0.925061	1.00324	0.937816	1.07323
Cortex	BNC1	All	Wald ratio	1	0.925075	0.99482	0.89276	1.10855
Cerebellum	ATP6V1E1	Non-GB	Wald ratio	1	0.925101	0.994693	0.890249	1.11139
Cortex	SLC24A1	Non-GB	Wald ratio	1	0.925142	1.01137	0.798888	1.28037
Cerebellum	KCNA4	GB	Wald ratio	1	0.925173	1.00364	0.930313	1.08275
Cortex	GPR55	All	Wald ratio	1	0.925192	1.00239	0.953686	1.05358
Cortex	SMKR1	Non-GB	Wald ratio	1	0.925214	0.98791	0.766328	1.27356
Cortex	PFKM	All	MR Egger	3	0.925265	0.948006	0.390329	2.30246
Cortex	SLC39A8	GB	Wald ratio	1	0.925298	1.00516	0.902598	1.11938
Cerebellum	CMIP	GB	Wald ratio	1	0.925316	1.00518	0.902288	1.1198
Cerebellum	CLCNKA	Non-GB	Wald ratio	1	0.925334	0.996348	0.922948	1.07558
Cortex	CENPQ	Non-GB	Weighted median	3	0.925367	0.997138	0.939103	1.05876
Cerebellum	SMIM8	Non-GB	Wald ratio	1	0.925436	0.99641	0.924116	1.07436
Cortex	RTBDN	Non-GB	Wald ratio	1	0.925445	1.01056	0.81105	1.25914
Cortex	GREM1	GB	MR Egger	3	0.925517	1.0131	0.815438	1.25868
Cerebellum	KRI1	All	Wald ratio	1	0.925522	1.00214	0.958168	1.04814
Cortex	RGL4	All	Wald ratio	1	0.925575	0.993495	0.866353	1.1393
Cortex	OR2W3	GB	Weighted mode	4	0.925579	0.995773	0.917547	1.08067
Cerebellum	FAM216A	Non-GB	Wald ratio	1	0.925593	1.00692	0.871217	1.16376
Cerebellum	CFAP74	Non-GB	Wald ratio	1	0.925634	0.992561	0.848518	1.16106
Cortex	CREG2	Non-GB	Wald ratio	1	0.925686	1.00712	0.867668	1.16898
Cortex	RILPL2	GB	Wald ratio	1	0.92572	1.00827	0.84801	1.19881
Cerebellum	NMNAT2	All	Wald ratio	1	0.925748	1.00402	0.922808	1.09238
Cortex	ZBTB24	All	Wald ratio	1	0.925773	1.00573	0.891748	1.13429
Cerebellum	B3GLCT	All	Wald ratio	1	0.925784	0.996139	0.91827	1.08061
Cerebellum	PSMA2	All	Wald ratio	1	0.925788	1.00323	0.937342	1.07376
Cortex	C1QTNF12	Non-GB	Wald ratio	1	0.92581	0.992055	0.838721	1.17342
Cerebellum	RTBDN	GB	Wald ratio	1	0.925866	1.006	0.886907	1.14108
Cortex	UBXN2B	Non-GB	Wald ratio	1	0.925896	0.995236	0.899947	1.10061
Cortex	UBE2T	All	Wald ratio	1	0.925909	0.992896	0.854371	1.15388
Cerebellum	IFRD1	All	Wald ratio	1	0.925973	0.996426	0.92393	1.07461
Cortex	LRRFIP1	GB	Inverse variance weighted	2	0.925979	0.994273	0.88081	1.12235
Cerebellum	RNF4	All	Wald ratio	1	0.925997	0.995201	0.899139	1.10153
Cortex	HECTD4	All	Wald ratio	1	0.926005	0.992474	0.846221	1.164
Cortex	TAS2R30	All	Wald ratio	1	0.926018	1.00694	0.870151	1.16524
Cortex	SARAF	GB	Wald ratio	1	0.92602	1.01157	0.793475	1.28961
Hippocampus	ANKRD65	GB	Wald ratio	1	0.926044	1.00414	0.920292	1.09562
Cortex	ANKRD27	GB	Inverse variance weighted	2	0.926064	1.00534	0.898411	1.12499
Cerebellum	PLSCR4	All	Wald ratio	1	0.926077	1.00333	0.93532	1.07628
Cerebellum	LATS2	Non-GB	Wald ratio	1	0.926089	0.996425	0.923806	1.07475
Basal Ganglia	CCBE1	GB	Wald ratio	1	0.926117	1.00393	0.924034	1.09074
Cortex	EME1	GB	Wald ratio	1	0.926143	0.995855	0.912131	1.08726
Cortex	BROX	GB	Wald ratio	1	0.926147	1.01057	0.809119	1.26218
Cerebellum	MRPL20	All	Wald ratio	1	0.926192	1.00325	0.936607	1.07464
Cortex	FANCM	All	Wald ratio	1	0.926232	1.00508	0.902923	1.11879
Cortex	RIC3	All	Inverse variance weighted	2	0.92625	1.00407	0.921395	1.09416
Cerebellum	CCDC158	GB	Wald ratio	1	0.92628	1.0041	0.920683	1.09508
Cortex	CCDC158	GB	Wald ratio	1	0.92628	1.00304	0.940567	1.06966
Cerebellum	RTBDN	Non-GB	Wald ratio	1	0.926296	0.993628	0.86777	1.13774
Cerebellum	MIPEP	GB	Wald ratio	1	0.926313	1.00291	0.942931	1.06671
Cortex	PON3	All	Wald ratio	1	0.926337	0.992842	0.852591	1.15616
Cerebellum	STAT2	All	Wald ratio	1	0.926355	0.995558	0.905875	1.09412
Cortex	HOGA1	Non-GB	Inverse variance weighted	2	0.926374	0.995624	0.90718	1.09269
Cortex	SMIM5	All	Wald ratio	1	0.926382	1.01027	0.813477	1.25466
Cortex	TMEM161A	Non-GB	Wald ratio	1	0.926414	1.01048	0.809959	1.26064
Cortex	SMIM27	GB	Wald ratio	1	0.926436	1.0085	0.842666	1.20697
Cerebellum	COL27A1	Non-GB	Wald ratio	1	0.926445	0.994218	0.879045	1.12448
Cortex	LMF2	GB	Inverse variance weighted	2	0.926455	1.00991	0.819169	1.24506
Cerebellum	SEC24D	GB	Wald ratio	1	0.926484	1.005	0.904022	1.11725
Cortex	TMEM245	Non-GB	Wald ratio	1	0.926511	1.01297	0.770349	1.332
Cortex	ZNF169	All	Inverse variance weighted	2	0.926514	1.00449	0.913225	1.10488
Cortex	ADAM18	All	Wald ratio	1	0.926517	1.00685	0.870812	1.16415
Cortex	PER3	GB	Wald ratio	1	0.926521	1.01351	0.761997	1.34804
Cerebellum	PNMA8C	Non-GB	Wald ratio	1	0.926593	1.00267	0.947368	1.0612
Cortex	ZNF813	Non-GB	Inverse variance weighted	2	0.926617	0.992992	0.854959	1.15331
Cerebellum	CC2D1B	All	Wald ratio	1	0.926623	0.996124	0.917094	1.08196
Cortex	IFNAR2	Non-GB	Wald ratio	1	0.926629	0.991145	0.8202	1.19772
Cortex	TCP10L2	All	Wald ratio	1	0.926662	0.99017	0.802337	1.22198
Cortex	FKBP11	All	Inverse variance weighted	2	0.926758	0.997672	0.9493	1.04851
Cerebellum	SPATA21	GB	Wald ratio	1	0.926791	1.00369	0.927848	1.08573
Cortex	DCBLD1	Non-GB	Inverse variance weighted	2	0.926861	0.995134	0.896712	1.10436
Cortex	BCAR1	GB	Wald ratio	1	0.926938	1.0091	0.831502	1.22463
Cerebellum	ZNF816	All	Wald ratio	1	0.926971	1.00385	0.924706	1.08976
Cortex	HK2	GB	Wald ratio	1	0.926976	1.01121	0.796669	1.28353
Cerebellum	ZNF117	Non-GB	MR Egger	3	0.92709	0.965887	0.534674	1.74487
Cerebellum	CDH8	Non-GB	Wald ratio	1	0.927093	0.993636	0.866639	1.13924
Cortex	LRRC75B	GB	Inverse variance weighted	2	0.927149	1.00959	0.822787	1.2388
Cerebellum	SNRK	Non-GB	Wald ratio	1	0.927174	1.00383	0.924794	1.08962
Cortex	TDRD3	GB	Wald ratio	1	0.927176	1.008	0.849628	1.1959
Cortex	FDX1	Non-GB	Wald ratio	1	0.92718	1.00871	0.837573	1.21481
Cerebellum	IQGAP1	Non-GB	Wald ratio	1	0.927255	1.00286	0.943177	1.06632
Cerebellum	CBWD1	All	Wald ratio	1	0.92726	0.997205	0.939055	1.05896
Spinal Cord	CBWD1	All	Wald ratio	1	0.92726	0.997755	0.95075	1.04708
Cortex	CBWD1	All	Wald ratio	1	0.92726	0.997789	0.951477	1.04635
Cerebellum	GPR142	GB	Wald ratio	1	0.927269	1.00284	0.943517	1.0659
Cortex	CACHD1	Non-GB	Inverse variance weighted	2	0.927298	1.0051	0.901092	1.12111
Hippocampus	SVBP	Non-GB	Wald ratio	1	0.927348	1.00334	0.933955	1.07788
Cortex	GSTM3	Non-GB	Inverse variance weighted	3	0.927356	1.00415	0.918572	1.09771
Cortex	UCHL5	Non-GB	Wald ratio	1	0.927382	0.985451	0.719032	1.35058
Cortex	C12orf43	Non-GB	Weighted mode	3	0.927393	1.00511	0.912092	1.10762
Cortex	PHTF1	All	Wald ratio	1	0.927404	0.995013	0.893549	1.108
Cerebellum	DKK3	Non-GB	Inverse variance weighted	2	0.927425	1.00387	0.923789	1.09089
Cortex	SMARCA5	Non-GB	Wald ratio	1	0.927522	1.01351	0.758983	1.3534
Cortex	RNF14	All	Wald ratio	1	0.927554	1.00455	0.91092	1.1078
Cerebellum	P2RX4	All	Wald ratio	1	0.927641	1.00322	0.935933	1.07535
Spinal Cord	ZNF669	Non-GB	Wald ratio	1	0.927669	1.00297	0.9407	1.06937
Cortex	NAP1L1	All	Inverse variance weighted	2	0.92767	0.986687	0.738756	1.31782
Cerebellum	IGSF21	All	Wald ratio	1	0.927679	0.997015	0.934696	1.06349
Cerebellum	C6orf141	Non-GB	Wald ratio	1	0.927727	1.00271	0.945829	1.063
Cortex	ARHGEF7	GB	Wald ratio	1	0.927736	0.995656	0.906256	1.09388
Cortex	CPXM2	All	Wald ratio	1	0.927815	0.995417	0.90125	1.09942
Cerebellum	ANKRD24	Non-GB	Wald ratio	1	0.927825	0.995739	0.907868	1.09212
Cortex	SKOR1	GB	Wald ratio	1	0.927831	0.99449	0.88242	1.12079
Cerebellum	TOP3A	All	Wald ratio	1	0.927839	0.997266	0.939884	1.05815
Cortex	ANKRD10	Non-GB	Inverse variance weighted	3	0.92784	0.99656	0.924947	1.07372
Cortex	P2RX4	GB	MR Egger	3	0.927877	0.98846	0.809325	1.20725
Cortex	GPR61	GB	Wald ratio	1	0.927879	0.986707	0.738485	1.31836
Cortex	CCDC178	GB	Wald ratio	1	0.927889	1.00776	0.852351	1.19151
Cortex	CCDC82	Non-GB	Wald ratio	1	0.927913	1.00306	0.938744	1.07179
Cortex	GALK2	GB	Wald ratio	1	0.927928	0.993512	0.862819	1.144
Cerebellum	EIF4E	Non-GB	Wald ratio	1	0.927945	0.996896	0.931939	1.06638
Cortex	MYOZ3	All	Wald ratio	1	0.927973	0.99368	0.866054	1.14011
Cerebellum	NUDCD2	All	Wald ratio	1	0.927976	1.00309	0.93818	1.07249
Hippocampus	TTC12	All	Wald ratio	1	0.927995	0.997441	0.943522	1.05444
Cortex	TDGF1	Non-GB	Inverse variance weighted	2	0.928007	0.9975	0.944776	1.05317
Cerebellum	BAHCC1	Non-GB	Wald ratio	1	0.928038	1.00599	0.883627	1.14531
Cortex	ARL15	All	Wald ratio	1	0.92809	0.991063	0.815516	1.2044
Cortex	L3HYPDH	GB	Wald ratio	1	0.928113	1.00284	0.942911	1.06658
Cortex	FAM98A	GB	Wald ratio	1	0.928127	1.01437	0.743953	1.38308
Cortex	RIT1	GB	Wald ratio	1	0.928187	1.00733	0.859403	1.18072
Cerebellum	CCSER1	GB	Wald ratio	1	0.92821	0.995495	0.902371	1.09823
Cerebellum	DEPDC1B	Non-GB	Wald ratio	1	0.92827	1.0034	0.931866	1.08043
Cerebellum	LRRFIP1	GB	Wald ratio	1	0.928281	1.00566	0.8893	1.13725
Cortex	CCDC73	GB	Inverse variance weighted	2	0.928298	1.00664	0.871438	1.16283
Cortex	PAGR1	All	Wald ratio	1	0.928319	1.01075	0.800704	1.2759
Cerebellum	GRK3	All	Wald ratio	1	0.928342	0.995354	0.899288	1.10168
Cortex	ZNF507	Non-GB	Wald ratio	1	0.928407	0.990776	0.809445	1.21273
Cortex	TSSK6	Non-GB	Wald ratio	1	0.928409	0.989448	0.785038	1.24708
Cerebellum	RUVBL2	All	Wald ratio	1	0.928423	1.00329	0.933877	1.07786
Cortex	CCDC17	GB	Wald ratio	1	0.928483	0.986564	0.734239	1.3256
Cortex	MYOG	GB	Wald ratio	1	0.928499	0.987836	0.75611	1.29058
Cerebellum	PNKP	GB	Wald ratio	1	0.928574	1.00547	0.892405	1.13286
Cerebellum	TSC2	Non-GB	Wald ratio	1	0.928631	0.994128	0.873929	1.13086
Cortex	USF3	GB	Wald ratio	1	0.928663	1.01089	0.797529	1.28132
Cerebellum	ALG1L2	GB	Wald ratio	1	0.928673	1.00538	0.893892	1.13078
Cortex	FAM189A2	All	Wald ratio	1	0.928675	1.00959	0.819216	1.2442
Cerebellum	MAP3K7	Non-GB	Wald ratio	1	0.928689	1.00606	0.881359	1.14841
Cerebellum	GSTZ1	All	Wald ratio	1	0.928706	1.00296	0.940046	1.07009
Cortex	SMOC1	All	Wald ratio	1	0.928748	0.995982	0.911857	1.08787
Cerebellum	CCDC130	Non-GB	Wald ratio	1	0.928751	0.994254	0.876276	1.12812
Cortex	ASPRV1	Non-GB	Wald ratio	1	0.928752	1.00814	0.844059	1.20411
Cerebellum	BASP1	GB	Wald ratio	1	0.928758	1.00832	0.840926	1.20902
Cortex	HDAC9	All	Wald ratio	1	0.928773	0.991331	0.819053	1.19985
Cerebellum	HOXB2	All	Inverse variance weighted	2	0.928853	0.993998	0.870954	1.13443
Cortex	KLHL32	Non-GB	Wald ratio	1	0.928873	0.993083	0.852697	1.15658
Cortex	ATRAID	GB	Wald ratio	1	0.928947	1.00546	0.892092	1.13323
Basal Ganglia	ZMYND12	GB	Wald ratio	1	0.928947	0.996697	0.926796	1.07187
Cerebellum	RNMT	All	Wald ratio	1	0.928972	1.00538	0.893513	1.13125
Cortex	AGAP9	All	Inverse variance weighted	2	0.929028	0.996622	0.925107	1.07366
Cortex	CCDC80	GB	Inverse variance weighted	2	0.929036	1.01504	0.730798	1.40984
Basal Ganglia	ATP5MC2	Non-GB	Wald ratio	1	0.929091	0.99701	0.933381	1.06498
Cortex	PEX26	GB	Wald ratio	1	0.929111	0.991651	0.824407	1.19282
Cortex	HRH1	Non-GB	Wald ratio	1	0.929121	0.986615	0.733152	1.3277
Cerebellum	TRIM16L	All	Wald ratio	1	0.929123	1.00332	0.932591	1.07942
Cortex	TRIM16L	All	Wald ratio	1	0.929123	1.00317	0.9355	1.07574
Basal Ganglia	SOSTDC1	Non-GB	Wald ratio	1	0.929142	1.00387	0.922001	1.093
Cortex	IFNA8	GB	Simple mode	3	0.929144	0.993413	0.873244	1.13012
Cortex	CD109	GB	Inverse variance weighted	3	0.929166	0.994437	0.879347	1.12459
Cortex	HS6ST3	All	Wald ratio	1	0.929181	0.990269	0.798177	1.22859
Cerebellum	NPTX1	GB	Weighted median	3	0.929188	1.00292	0.940444	1.06955
Cortex	UBE2D1	GB	Wald ratio	1	0.929188	0.989904	0.791394	1.23821
Cortex	LATS1	Non-GB	Wald ratio	1	0.929203	1.00533	0.894133	1.13035
Cortex	CMTM4	All	Wald ratio	1	0.92924	0.990771	0.807408	1.21577
Cortex	MTG2	All	Wald ratio	1	0.929247	1.00324	0.934075	1.07753
Cerebellum	MRPL43	Non-GB	Wald ratio	1	0.929267	1.00342	0.930531	1.08202
Cerebellum	BEST3	GB	Wald ratio	1	0.929335	0.996561	0.923493	1.07541
Cortex	ADPGK	GB	Wald ratio	1	0.929377	1.01275	0.76523	1.34034
Cortex	KIAA1958	GB	Wald ratio	1	0.929382	1.0131	0.759668	1.35109
Cortex	CER1	GB	Inverse variance weighted	2	0.929382	0.994446	0.879206	1.12479
Cerebellum	PROZ	GB	Wald ratio	1	0.929386	0.997181	0.936823	1.06143
Cortex	WDR5	GB	Wald ratio	1	0.929389	0.993379	0.85763	1.15061
Cerebellum	GMCL1	Non-GB	Wald ratio	1	0.92947	0.995214	0.894917	1.10675
Hippocampus	WDR11	Non-GB	Wald ratio	1	0.929524	1.00367	0.925491	1.08844
Cortex	SNRPB2	All	Wald ratio	1	0.929553	1.00493	0.901179	1.12062
Cortex	KRBA2	All	Weighted mode	3	0.929554	1.00228	0.958399	1.04818
Cortex	AFF3	GB	Wald ratio	1	0.929574	0.997104	0.93499	1.06334
Cortex	BLACAT1	GB	Wald ratio	1	0.929605	0.991915	0.828429	1.18766
Cortex	ERVV-1	GB	Wald ratio	1	0.92961	1.00557	0.889053	1.13735
Cortex	XRCC5	GB	Wald ratio	1	0.929634	1.00626	0.876093	1.15577
Cortex	RSPH3	Non-GB	Simple mode	3	0.929663	0.992274	0.851972	1.15568
Cortex	CARD8	Non-GB	Inverse variance weighted	2	0.929689	0.996084	0.912943	1.0868
Cerebellum	UBL4B	Non-GB	Wald ratio	1	0.929693	0.994677	0.88347	1.11988
Cortex	CHST9	Non-GB	Wald ratio	1	0.929739	0.992429	0.838166	1.17508
Cortex	CD28	GB	Wald ratio	1	0.929753	1.01124	0.788739	1.29651
Cortex	FCHO2	All	Wald ratio	1	0.929777	1.00934	0.820806	1.24118
Cerebellum	ZC3H8	All	Wald ratio	1	0.929854	0.996852	0.929272	1.06935
Cerebellum	FBN2	All	Wald ratio	1	0.929861	1.0026	0.946178	1.0624
Cortex	XAF1	Non-GB	Wald ratio	1	0.929868	1.0059	0.882403	1.14668
Cerebellum	NOS1	GB	Wald ratio	1	0.92987	0.994068	0.870711	1.1349
Cortex	PRRT4	All	Wald ratio	1	0.929889	1.00658	0.869717	1.16499
Cortex	TBX5	Non-GB	Inverse variance weighted	2	0.929893	0.991584	0.821401	1.19703
Cerebellum	PEBP1	Non-GB	Wald ratio	1	0.929908	0.9959	0.908786	1.09137
Cerebellum	ZNF589	Non-GB	Wald ratio	1	0.929939	1.0037	0.924347	1.08987
Cortex	PLPPR1	Non-GB	Wald ratio	1	0.929943	0.989149	0.77558	1.26153
Cortex	MYL5	All	Wald ratio	1	0.929989	0.992822	0.845425	1.16592
Cortex	OPRM1	GB	Inverse variance weighted	2	0.930038	1.00697	0.862383	1.17579
Cortex	POU1F1	GB	Wald ratio	1	0.93004	1.00571	0.885674	1.14201
Cortex	CCDC148	Non-GB	Wald ratio	1	0.930047	1.00501	0.898959	1.12356
Cortex	PSMB9	All	Wald ratio	1	0.930086	0.99671	0.925961	1.07286
Cortex	MYDGF	Non-GB	Wald ratio	1	0.93015	1.01341	0.75231	1.36514
Cortex	HSDL1	All	Inverse variance weighted	2	0.930231	1.00853	0.833892	1.21974
Cerebellum	EIF4A3	All	Wald ratio	1	0.930238	0.995604	0.902079	1.09882
Cortex	APOC2	GB	Wald ratio	1	0.930252	1.00737	0.854635	1.1874
Cortex	PAK6	All	Wald ratio	1	0.930278	0.994228	0.873308	1.13189
Cerebellum	C9orf116	All	Wald ratio	1	0.930292	0.995532	0.900502	1.10059
Cortex	APP	GB	Wald ratio	1	0.930296	1.00757	0.850835	1.19319
Cerebellum	IFT140	GB	Wald ratio	1	0.930301	1.00402	0.917642	1.09854
Cortex	KHDRBS2	All	Wald ratio	1	0.930301	1.00753	0.851651	1.19194
Cortex	CLIP4	GB	Inverse variance weighted	2	0.930311	0.983049	0.67015	1.44204
Cerebellum	C19orf44	Non-GB	Wald ratio	1	0.930354	0.996686	0.925191	1.07371
Cortex	NCL	All	Wald ratio	1	0.930369	0.994382	0.876338	1.12833
Cortex	OBSCN	GB	Inverse variance weighted	4	0.930404	0.996765	0.926851	1.07195
Cerebellum	CAMKK1	GB	Wald ratio	1	0.930413	1.00559	0.887362	1.13957
Cortex	ZC3H12D	All	Wald ratio	1	0.930434	0.995347	0.896391	1.10523
Cerebellum	DHX34	All	Wald ratio	1	0.930445	1.0026	0.945826	1.06278
Cortex	CDK17	Non-GB	Wald ratio	1	0.930502	0.989131	0.773735	1.26449
Cortex	PTPN23	All	Wald ratio	1	0.930588	1.0108	0.793812	1.28709
Basal Ganglia	ACP6	GB	Wald ratio	1	0.930593	0.997346	0.93945	1.05881
Basal Ganglia	TRIM65	All	Wald ratio	1	0.930606	1.00258	0.946102	1.06243
Cerebellum	IGSF8	Non-GB	Wald ratio	1	0.930606	0.996251	0.915491	1.08414
Cortex	CEP72	GB	Inverse variance weighted	2	0.930619	1.00494	0.89948	1.12276
Cortex	VANGL1	All	Wald ratio	1	0.930625	1.00916	0.821861	1.23915
Cortex	OR51B5	GB	Weighted mode	3	0.930636	0.993678	0.875683	1.12757
Cortex	FZD4	All	Wald ratio	1	0.930651	0.989552	0.7811	1.25363
Cerebellum	ESR1	All	Wald ratio	1	0.930665	0.997137	0.934767	1.06367
Cortex	SRSF11	All	Wald ratio	1	0.930726	1.00729	0.855183	1.18644
Cortex	PTGR1	Non-GB	Inverse variance weighted	3	0.930734	1.00332	0.930986	1.08128
Cerebellum	FAM177A1	Non-GB	Wald ratio	1	0.930836	0.994416	0.876289	1.12847
Cortex	TMEM51	GB	Wald ratio	1	0.930903	1.01029	0.801635	1.27325
Cortex	SCN5A	Non-GB	Wald ratio	1	0.930909	1.00947	0.815737	1.24922
Cerebellum	EYA2	GB	Wald ratio	1	0.930916	1.0041	0.915409	1.10138
Cortex	PRKD1	Non-GB	Wald ratio	1	0.930939	1.01226	0.768513	1.3333
Cerebellum	ZNF175	All	Wald ratio	1	0.93094	1.00315	0.934198	1.0772
Cortex	LNPEP	All	Wald ratio	1	0.93094	0.992934	0.845803	1.16566
Cerebellum	SLC15A2	GB	Wald ratio	1	0.930962	0.997788	0.949038	1.04904
Cerebellum	RASD2	All	Wald ratio	1	0.931009	0.995523	0.899371	1.10196
Cerebellum	CXCL14	GB	Wald ratio	1	0.931045	1.00502	0.897341	1.12561
Cortex	PTRH1	GB	Wald ratio	1	0.931046	0.991526	0.817693	1.20232
Cerebellum	PROSER1	All	Wald ratio	1	0.931049	1.00442	0.908911	1.10997
Cortex	SUMF2	GB	Inverse variance weighted	2	0.931061	1.00575	0.883279	1.1452
Cerebellum	KIF6	Non-GB	Wald ratio	1	0.931073	1.00314	0.934412	1.07692
Cortex	ADAT2	All	Wald ratio	1	0.931091	0.993665	0.860362	1.14762
Cortex	SYTL3	All	Wald ratio	1	0.931151	0.992579	0.838257	1.17531
Cortex	RCSD1	Non-GB	Inverse variance weighted	2	0.931184	1.00574	0.883279	1.14517
Cortex	TMEM52B	Non-GB	Wald ratio	1	0.931192	1.01229	0.76719	1.33569
Cerebellum	NXPH4	GB	Wald ratio	1	0.931269	0.994521	0.877799	1.12676
Cerebellum	B4GALT5	Non-GB	Wald ratio	1	0.931272	0.995922	0.907605	1.09283
Cerebellum	PCDH20	GB	Wald ratio	1	0.931321	1.0046	0.904942	1.11524
Cortex	TNFAIP6	Non-GB	Wald ratio	1	0.931377	1.00425	0.91192	1.10592
Cerebellum	GNB5	Non-GB	Wald ratio	1	0.931411	1.00525	0.892235	1.13258
Cortex	THPO	GB	Wald ratio	1	0.931417	0.987618	0.743625	1.31167
Hippocampus	MRPL23	GB	MR Egger	5	0.93142	1.0271	0.586286	1.79935
Cortex	CCBE1	GB	Simple mode	3	0.931429	0.993408	0.869377	1.13513
Cerebellum	MRPL48	GB	Wald ratio	1	0.931458	1.00363	0.924051	1.09007
Cortex	NT5C2	All	Inverse variance weighted	2	0.931496	0.984147	0.683632	1.41676
Cortex	SCAPER	GB	Wald ratio	1	0.931499	1.00349	0.926858	1.08646
Cerebellum	ZNF33B	Non-GB	Wald ratio	1	0.931534	0.995735	0.903231	1.09771
Cerebellum	ZNF284	GB	Wald ratio	1	0.93154	1.00534	0.890273	1.13528
Cerebellum	CCL27	GB	Wald ratio	1	0.931583	1.00475	0.901762	1.1195
Cerebellum	IQGAP1	GB	Wald ratio	1	0.931614	0.99751	0.942293	1.05596
Cerebellum	ARRB2	All	Wald ratio	1	0.931632	0.995855	0.905691	1.09499
Cortex	EYA1	GB	Weighted mode	3	0.931633	0.993757	0.875537	1.12794
Cortex	DTNB	Non-GB	Wald ratio	1	0.931654	0.990005	0.786937	1.24548
Cerebellum	GIPC3	GB	Wald ratio	1	0.931699	0.99519	0.891297	1.11119
Cortex	WDR1	All	Wald ratio	1	0.931714	1.00592	0.878875	1.15133
Basal Ganglia	VPS4A	GB	Wald ratio	1	0.931729	0.996111	0.911141	1.089
Cortex	RFPL2	GB	Wald ratio	1	0.931731	1.00687	0.860865	1.17764
Cortex	ELMOD2	Non-GB	Wald ratio	1	0.931778	0.994375	0.8739	1.13146
Cortex	CD8B2	GB	Wald ratio	1	0.931825	1.00445	0.90728	1.11203
Cortex	KLRC4	GB	Wald ratio	1	0.931843	1.00328	0.930804	1.08139
Cerebellum	ZNF169	Non-GB	Wald ratio	1	0.931845	0.995466	0.897016	1.10472
Cerebellum	CERS2	GB	Wald ratio	1	0.931855	1.0037	0.922182	1.09243
Cortex	GPX4	All	Wald ratio	1	0.931875	0.996439	0.918188	1.08136
Cortex	IFRD1	All	Wald ratio	1	0.931909	0.995288	0.893092	1.10918
Cortex	SESN1	All	Wald ratio	1	0.931942	1.00729	0.852549	1.19013
Cortex	KLK2	Non-GB	Wald ratio	1	0.931947	0.990048	0.786968	1.24553
Cortex	ZFHX2	All	Wald ratio	1	0.931964	1.00936	0.815059	1.24997
Cerebellum	ATF5	GB	Wald ratio	1	0.931982	0.995709	0.902089	1.09905
Cerebellum	SPTSSB	All	Wald ratio	1	0.931989	1.00224	0.952129	1.05498
Hippocampus	OXGR1	All	Wald ratio	1	0.932005	0.997288	0.936964	1.06149
Cortex	OR51B5	GB	Simple mode	3	0.932011	1.00806	0.856144	1.18694
Cortex	STIM2	All	Wald ratio	1	0.932085	0.995256	0.892141	1.11029
Cortex	AC090360.1	GB	Inverse variance weighted	2	0.932094	0.996342	0.915787	1.08398
Cerebellum	ATP2B4	Non-GB	Wald ratio	1	0.932103	1.00419	0.912175	1.10548
Cortex	UTS2R	GB	Wald ratio	1	0.932118	0.991285	0.810454	1.21246
Cortex	RGS4	GB	Wald ratio	1	0.932127	0.987881	0.74617	1.30789
Cortex	NME1	Non-GB	Inverse variance weighted	2	0.932215	0.995927	0.906538	1.09413
Cortex	FANCD2	All	Wald ratio	1	0.932215	0.991972	0.823831	1.19443
Cortex	PCARE	Non-GB	Wald ratio	1	0.932224	0.996292	0.914553	1.08534
Basal Ganglia	NKAIN4	GB	Wald ratio	1	0.932233	0.996704	0.923682	1.0755
Cerebellum	IFITM2	Non-GB	Wald ratio	1	0.932245	0.993308	0.850863	1.1596
Cortex	ZNF761	Non-GB	Inverse variance weighted	2	0.93225	1.00395	0.916735	1.09946
Cortex	OR52A1	Non-GB	Wald ratio	1	0.932332	0.99436	0.87265	1.13304
Cerebellum	TTC23	GB	Wald ratio	1	0.932348	1.00251	0.946042	1.06236
Cortex	SLC30A9	All	Wald ratio	1	0.932362	1.00396	0.916349	1.09995
Cortex	METTL26	All	Inverse variance weighted	2	0.932443	1.00499	0.895659	1.12768
Spinal Cord	PTPN14	GB	Wald ratio	1	0.932445	1.00279	0.940233	1.06951
Cerebellum	PM20D1	All	Wald ratio	1	0.932449	0.9983	0.95979	1.03836
Cortex	RHEX	All	Wald ratio	1	0.932449	0.990245	0.789398	1.24219
Cortex	CTSE	All	Wald ratio	1	0.932449	0.994696	0.8796	1.12485
Cerebellum	CPT1B	All	Wald ratio	1	0.932467	1.0021	0.954595	1.05197
Cortex	KNDC1	Non-GB	Wald ratio	1	0.93248	0.991278	0.80943	1.21398
Cortex	ZNF525	All	Inverse variance weighted	2	0.932519	1.01031	0.796866	1.28091
Spinal Cord	TRIM35	GB	Wald ratio	1	0.932527	1.0022	0.95241	1.0546
Hippocampus	STMN4	GB	Wald ratio	1	0.932527	1.00273	0.94131	1.06817
Cerebellum	ANKRD50	All	Wald ratio	1	0.932574	0.996736	0.924044	1.07515
Cortex	ANKRD50	All	Wald ratio	1	0.932574	0.995019	0.886326	1.11704
Cortex	ASB8	All	MR Egger	3	0.932596	0.98552	0.753083	1.2897
Cerebellum	FBL	GB	Wald ratio	1	0.932669	0.994688	0.879069	1.12551
Cortex	CMTM4	GB	Wald ratio	1	0.932743	0.989342	0.771382	1.26889
Cerebellum	FOXO3B	All	Wald ratio	1	0.932772	0.996769	0.924566	1.07461
Cortex	CCNYL1	All	Wald ratio	1	0.932797	1.00676	0.860837	1.17742
Cerebellum	ADI1	All	Wald ratio	1	0.932826	1.00224	0.951452	1.05574
Cortex	BBOF1	GB	Inverse variance weighted	2	0.932931	0.995179	0.889236	1.11374
Cortex	PILRA	GB	Inverse variance weighted	2	0.932933	1.00318	0.931703	1.08014
Cerebellum	HLA-A	Non-GB	MR Egger	3	0.93294	1.02935	0.602051	1.75994
Cortex	LRCH3	Non-GB	Wald ratio	1	0.932962	0.990824	0.799306	1.22823
Cerebellum	GTPBP8	All	Wald ratio	1	0.932995	1.00481	0.898541	1.12364
Cortex	HSD3B1	Non-GB	Wald ratio	1	0.933004	1.01189	0.768138	1.333
Cortex	PLBD1	GB	Wald ratio	1	0.933024	1.0064	0.867215	1.16793
Cerebellum	HIGD1A	Non-GB	Wald ratio	1	0.93303	1.00276	0.940355	1.0693
Cortex	IL4	Non-GB	Wald ratio	1	0.933034	1.00752	0.845947	1.19996
Cortex	WASHC2C	Non-GB	Inverse variance weighted	2	0.933043	0.987678	0.7396	1.31897
Cerebellum	GPR35	Non-GB	Wald ratio	1	0.933053	0.996436	0.916782	1.08301
Cortex	RPL14	GB	Wald ratio	1	0.933055	1.00769	0.842837	1.20478
Cerebellum	TIPIN	Non-GB	Wald ratio	1	0.933111	1.0031	0.9332	1.07823
Cortex	SLC4A8	All	Wald ratio	1	0.933135	0.996757	0.923926	1.07533
Cerebellum	WDR59	GB	Wald ratio	1	0.933211	1.00381	0.918486	1.09705
Cortex	KCTD7	GB	Wald ratio	1	0.933255	1.005	0.894334	1.12935
Cerebellum	KLHL32	Non-GB	Wald ratio	1	0.933311	0.994751	0.879381	1.12526
Cerebellum	ELAVL2	All	Wald ratio	1	0.933351	0.996039	0.907579	1.09312
Cortex	SLC25A17	All	Wald ratio	1	0.933354	0.993777	0.858512	1.15035
Cortex	TIAM2	Non-GB	Wald ratio	1	0.933359	1.01231	0.759992	1.34839
Cerebellum	NUP210L	All	Wald ratio	1	0.933378	0.996116	0.909251	1.09128
Cortex	NUP210L	All	Wald ratio	1	0.933378	0.997076	0.930918	1.06794
Cortex	STAG3	Non-GB	Wald ratio	1	0.933395	1.00466	0.900945	1.12031
Cerebellum	MYOM2	GB	Wald ratio	1	0.933399	1.00199	0.956239	1.04994
Cortex	SDR16C5	GB	Inverse variance weighted	3	0.933417	0.995407	0.893497	1.10894
Cerebellum	TOMM7	GB	Wald ratio	1	0.93342	1.00249	0.945615	1.06279
Cerebellum	PREPL	All	Wald ratio	1	0.933438	0.9959	0.904364	1.0967
Cerebellum	FAM81B	All	Wald ratio	1	0.933439	1.00243	0.946907	1.06121
Cortex	FAM81B	All	Wald ratio	1	0.933439	1.00298	0.935282	1.07558
Cortex	GSTZ1	All	Wald ratio	1	0.933454	1.00238	0.947903	1.06
Basal Ganglia	CWF19L1	All	Wald ratio	1	0.933457	0.997841	0.948468	1.04978
Cerebellum	NUDCD3	Non-GB	Wald ratio	1	0.933458	1.00413	0.9115	1.10618
Cortex	SCHIP1	Non-GB	Wald ratio	1	0.933514	1.01137	0.775394	1.31917
Cortex	MYOG	All	Wald ratio	1	0.933522	0.990776	0.796909	1.23181
Cortex	TNFRSF19	Non-GB	Inverse variance weighted	3	0.933531	1.00578	0.878383	1.15165
Spinal Cord	DDX51	All	Wald ratio	1	0.93355	1.00221	0.951471	1.05566
Cortex	RPL14	Non-GB	Wald ratio	1	0.933558	0.991869	0.818647	1.20174
Cortex	CACHD1	GB	Inverse variance weighted	2	0.933603	1.00432	0.907529	1.11143
Cerebellum	SRPK1	All	Wald ratio	1	0.93362	0.997169	0.932805	1.06597
Cortex	POMZP3	GB	Inverse variance weighted	4	0.933625	1.00228	0.949897	1.05756
Cortex	CDHR1	GB	Simple mode	3	0.933662	1.00513	0.903511	1.11817
Cerebellum	LEMD2	GB	Wald ratio	1	0.933687	1.00324	0.929635	1.08267
Cortex	CIB1	All	Inverse variance weighted	2	0.933739	0.997092	0.930939	1.06795
Cerebellum	PLD4	GB	Wald ratio	1	0.933745	1.00478	0.897855	1.12445
Cerebellum	NAGS	All	Wald ratio	1	0.933779	0.996423	0.915665	1.0843
Cerebellum	CRTC3	GB	Wald ratio	1	0.933785	0.995086	0.885913	1.11771
Cortex	CLDN1	All	Wald ratio	1	0.93386	0.99115	0.803459	1.22269
Basal Ganglia	UPK3BL1	All	Wald ratio	1	0.933896	1.00269	0.941011	1.06841
Cerebellum	SPDYE2B	All	Wald ratio	1	0.933896	1.00276	0.939508	1.07027
Cerebellum	UPK3BL1	All	Wald ratio	1	0.933896	1.00249	0.945329	1.0631
Cortex	ADAM9	All	Wald ratio	1	0.933898	0.992972	0.840539	1.17305
Cortex	CA12	GB	Inverse variance weighted	2	0.933901	1.00314	0.931482	1.08031
Cortex	PLA1A	Non-GB	Wald ratio	1	0.93391	1.00929	0.811103	1.25591
Cerebellum	IQCG	Non-GB	Wald ratio	1	0.93394	0.994965	0.88303	1.12109
Cortex	RORC	GB	Wald ratio	1	0.933985	1.0084	0.827339	1.22908
Cortex	PLBD1	Non-GB	Wald ratio	1	0.933985	1.00676	0.858386	1.18078
Cortex	PRKCD	All	Inverse variance weighted	3	0.933995	0.99677	0.923299	1.07609
Cortex	RASSF8	Non-GB	Wald ratio	1	0.934004	0.992706	0.834772	1.18052
Cerebellum	DDO	Non-GB	Wald ratio	1	0.934011	0.996305	0.912708	1.08756
Cerebellum	SLIT1	GB	Wald ratio	1	0.934017	0.994772	0.878685	1.1262
Cerebellum	TLL2	GB	Wald ratio	1	0.934017	0.996956	0.927543	1.07156
Cerebellum	RIMS1	Non-GB	Wald ratio	1	0.934035	0.994873	0.880858	1.12365
Hippocampus	TPSB2	GB	Wald ratio	1	0.934093	1.00291	0.936246	1.07431
Cortex	GOLGB1	All	Wald ratio	1	0.934121	1.00948	0.80716	1.26251
Cortex	TYW1B	All	MR Egger	3	0.934124	0.994757	0.900805	1.09851
Cortex	RHOU	GB	Wald ratio	1	0.934125	1.00965	0.804028	1.26786
Cerebellum	LATS2	All	Wald ratio	1	0.934144	0.997575	0.941738	1.05672
Cortex	TNNI3K	Non-GB	Inverse variance weighted	2	0.934152	0.997407	0.937831	1.06077
Cortex	EMILIN3	Non-GB	Wald ratio	1	0.934225	1.01024	0.793192	1.28667
Cortex	DOK4	All	Wald ratio	1	0.934228	1.00844	0.826029	1.23112
Cerebellum	MDM1	Non-GB	Wald ratio	1	0.93425	1.00492	0.894352	1.12915
Cortex	CENPP	Non-GB	Wald ratio	1	0.934257	0.997494	0.939768	1.05877
Cerebellum	HACE1	GB	Wald ratio	1	0.934266	1.00272	0.939966	1.06967
Cortex	ANKRD10	All	Weighted mode	3	0.934268	0.997253	0.941186	1.05666
Cortex	SCIN	Non-GB	Wald ratio	1	0.934291	1.0047	0.898749	1.12314
Cortex	ADRA2B	All	Inverse variance weighted	2	0.934349	0.987873	0.738954	1.32064
Cerebellum	ANXA3	GB	Wald ratio	1	0.934357	1.00513	0.889955	1.1352
Cortex	SLC22A1	GB	Wald ratio	1	0.934359	1.0089	0.817173	1.2456
Cortex	GPC5	GB	Simple mode	3	0.934366	1.00508	0.903316	1.11831
Cortex	KIF3B	Non-GB	Wald ratio	1	0.934373	1.00691	0.854623	1.18634
Cerebellum	PPIL4	All	Wald ratio	1	0.934375	1.00343	0.924888	1.08864
Cortex	TMEM116	All	Wald ratio	1	0.934385	1.00434	0.905979	1.11338
Cortex	KHDRBS2	Non-GB	Wald ratio	1	0.934415	0.990743	0.793901	1.23639
Cortex	HSPBAP1	All	Inverse variance weighted	2	0.934432	0.995031	0.883675	1.12042
Cortex	MXI1	All	Wald ratio	1	0.934459	1.00329	0.927758	1.08497
Cortex	PUS10	All	Wald ratio	1	0.934503	1.00328	0.927972	1.08469
Cerebellum	ARID5B	All	Wald ratio	1	0.934519	0.995695	0.898323	1.10362
Cortex	ACSL3	GB	Wald ratio	1	0.934544	1.00626	0.867043	1.16783
Cerebellum	HLA-C	GB	Wald ratio	1	0.934547	1.00194	0.956634	1.04939
Cerebellum	CEP192	All	Wald ratio	1	0.934549	1.00193	0.956911	1.04906
Cortex	TRIM14	GB	Inverse variance weighted	2	0.934605	0.993246	0.844795	1.16778
Cerebellum	RGL4	Non-GB	Wald ratio	1	0.934626	1.00369	0.919203	1.09593
Cortex	TSPAN9	GB	Inverse variance weighted	2	0.934636	1.01262	0.750398	1.36647
Cortex	APOD	GB	Inverse variance weighted	2	0.934688	1.01006	0.795076	1.28317
Cerebellum	LPGAT1	Non-GB	Wald ratio	1	0.934692	0.99418	0.864624	1.14315
Cerebellum	TWSG1	All	Wald ratio	1	0.934757	0.995763	0.899498	1.10233
Cerebellum	ZNF251	All	Wald ratio	1	0.934793	1.00233	0.94807	1.05969
Cortex	ZNF251	All	Wald ratio	1	0.934793	1.00326	0.927956	1.08468
Cortex	NAPG	GB	Inverse variance weighted	2	0.934811	1.00313	0.930678	1.08123
Cortex	NRSN1	All	Inverse variance weighted	2	0.934821	1.00398	0.912829	1.10423
Cerebellum	CYBRD1	Non-GB	Wald ratio	1	0.934856	1.00331	0.9269	1.08602
Cortex	VWA5A	All	Wald ratio	1	0.934879	1.00486	0.894493	1.12885
Cerebellum	DRAM2	All	Wald ratio	1	0.934888	0.998148	0.954725	1.04355
Cortex	HM13	All	Wald ratio	1	0.934894	1.00837	0.825588	1.23162
Cerebellum	CCKBR	GB	Wald ratio	1	0.934897	0.994458	0.870301	1.13633
Cortex	INO80D	GB	Wald ratio	1	0.934948	0.995853	0.90127	1.10036
Cortex	HTR2A	All	Wald ratio	1	0.934951	1.00813	0.82994	1.22458
Spinal Cord	OLFM3	All	Wald ratio	1	0.93499	1.00206	0.953795	1.05276
Cortex	SLC29A3	GB	Inverse variance weighted	2	0.935015	1.00692	0.853111	1.18846
Cortex	ZNF589	Non-GB	Wald ratio	1	0.935019	0.997101	0.929873	1.06919
Cerebellum	NKTR	All	Wald ratio	1	0.93505	1.00291	0.935304	1.07539
Cerebellum	TRIM16	GB	Wald ratio	1	0.93505	0.993242	0.843781	1.16918
Cortex	KRBA2	GB	MR Egger	3	0.935052	0.995168	0.907028	1.09187
Cerebellum	IPPK	Non-GB	Wald ratio	1	0.935065	1.0029	0.935324	1.07537
Cortex	RFT1	All	Wald ratio	1	0.935073	0.997849	0.947478	1.0509
Cortex	HACD2	Non-GB	Wald ratio	1	0.935074	0.994779	0.877062	1.1283
Cortex	SPEG	Non-GB	Wald ratio	1	0.935095	0.988429	0.746945	1.30798
Cortex	TRPV6	All	Wald ratio	1	0.935136	0.995567	0.894556	1.10798
Cerebellum	STPG1	Non-GB	Wald ratio	1	0.935146	0.995393	0.890611	1.1125
Cortex	PPP1R3G	All	Wald ratio	1	0.93519	0.993304	0.844798	1.16792
Cortex	DTX2	Non-GB	Inverse variance weighted	2	0.93519	0.994667	0.874381	1.1315
Cerebellum	ACO1	GB	Wald ratio	1	0.935197	1.0026	0.941738	1.0674
Cortex	PDZD8	GB	Inverse variance weighted	2	0.935233	0.99417	0.863404	1.14474
Cerebellum	SLC43A3	GB	Wald ratio	1	0.9353	1.00289	0.935497	1.07513
Basal Ganglia	UCK1	Non-GB	Wald ratio	1	0.9353	1.00361	0.919979	1.09484
Hippocampus	UCK1	Non-GB	Wald ratio	1	0.9353	1.00329	0.926739	1.08617
Cerebellum	GSTM3	GB	Wald ratio	1	0.935321	1.00189	0.957186	1.04869
Cortex	CRELD1	Non-GB	Wald ratio	1	0.935359	1.00683	0.85405	1.18695
Cerebellum	LYPD3	GB	Wald ratio	1	0.935378	1.00455	0.900184	1.12101
Cerebellum	APOC2	GB	Wald ratio	1	0.935391	0.996108	0.906487	1.09459
Cerebellum	ZNF410	All	Wald ratio	1	0.935402	1.00329	0.926684	1.08623
Cortex	PTPN21	GB	Wald ratio	1	0.935429	1.00481	0.894632	1.12856
Cortex	AMPD3	Non-GB	Simple mode	3	0.935479	0.994341	0.880441	1.12298
Cerebellum	PDLIM3	All	Wald ratio	1	0.935485	0.996506	0.915531	1.08464
Cortex	NSRP1	All	Wald ratio	1	0.935499	0.992395	0.824878	1.19393
Cortex	PEAK1	All	Wald ratio	1	0.935503	1.00234	0.947087	1.06083
Cerebellum	SECISBP2	Non-GB	Wald ratio	1	0.935504	1.00424	0.906381	1.11267
Cortex	KTN1	GB	Wald ratio	1	0.935512	1.00647	0.860986	1.17653
Cortex	CRYM	GB	Wald ratio	1	0.935575	1.01007	0.792152	1.28794
Cerebellum	LIPI	Non-GB	Inverse variance weighted	2	0.93558	0.996979	0.92644	1.07289
Cortex	LRP2BP	Non-GB	Inverse variance weighted	2	0.935583	1.00319	0.928707	1.08364
Cortex	PPP1R3B	GB	Wald ratio	1	0.935678	0.989653	0.768745	1.27404
Cerebellum	RBM19	GB	Wald ratio	1	0.935702	1.00425	0.905964	1.1132
Cerebellum	C16orf74	Non-GB	Wald ratio	1	0.935742	1.00412	0.908601	1.10968
Cerebellum	ARMT1	GB	Wald ratio	1	0.935745	0.994906	0.878742	1.12643
Cerebellum	CCDC82	Non-GB	Wald ratio	1	0.935769	1.00224	0.949071	1.0584
Cerebellum	NUP35	GB	Wald ratio	1	0.935795	1.00355	0.92059	1.09399
Cerebellum	PRRT2	Non-GB	Wald ratio	1	0.93582	1.00313	0.929614	1.08246
Cerebellum	PAGR1	Non-GB	Wald ratio	1	0.93582	1.00332	0.92556	1.08761
Cortex	ZNF462	All	Wald ratio	1	0.935831	0.993169	0.840533	1.17352
Cortex	PRKCD	All	Weighted median	3	0.935846	0.996748	0.920736	1.07903
Cerebellum	RTP4	Non-GB	Wald ratio	1	0.935885	1.00389	0.913187	1.10361
Cortex	ENPP1	Non-GB	Wald ratio	1	0.93591	0.994717	0.874228	1.13181
Cerebellum	RAB40B	Non-GB	Wald ratio	1	0.935916	1.00505	0.888889	1.13639
Cortex	AVPR1A	Non-GB	Wald ratio	1	0.935964	0.993731	0.85239	1.15851
Basal Ganglia	NECTIN3	GB	Wald ratio	1	0.935981	1.0038	0.915125	1.10106
Cortex	ECE1	Non-GB	Wald ratio	1	0.936024	1.01101	0.773759	1.32101
Spinal Cord	MRPL21	Non-GB	Wald ratio	1	0.936028	1.00242	0.944876	1.06348
Cortex	DDI2	All	Wald ratio	1	0.936047	1.00653	0.858651	1.17987
Cortex	DNAH9	All	Wald ratio	1	0.93607	1.00318	0.928218	1.0842
Cerebellum	NT5C3A	All	Wald ratio	1	0.936119	0.997243	0.932133	1.0669
Cortex	SPATC1L	All	Inverse variance weighted	3	0.936119	0.99803	0.951034	1.04735
Cerebellum	CPNE7	Non-GB	Wald ratio	1	0.936131	1.00491	0.891405	1.13287
Cortex	LEMD3	GB	Wald ratio	1	0.936161	0.992137	0.817851	1.20356
Cerebellum	DMBT1	GB	Wald ratio	1	0.936238	0.996106	0.905299	1.09602
Basal Ganglia	PEX5	Non-GB	Wald ratio	1	0.93624	0.997307	0.933549	1.06542
Cortex	MC4R	Non-GB	Wald ratio	1	0.936243	0.992331	0.821741	1.19834
Cerebellum	CCSER1	Non-GB	Wald ratio	1	0.936252	1.00432	0.903643	1.11621
Cerebellum	OR4F21	GB	Wald ratio	1	0.936364	0.996094	0.904841	1.09655
Cortex	SSNA1	All	Wald ratio	1	0.936405	1.00703	0.847879	1.19605
Cortex	PAQR8	All	Inverse variance weighted	3	0.936409	1.00289	0.934327	1.07648
Hippocampus	SPEF2	GB	Wald ratio	1	0.93641	0.997082	0.928014	1.07129
Cortex	SPEF2	GB	Wald ratio	1	0.93641	0.997419	0.936067	1.06279
Cortex	TOP1MT	Non-GB	Wald ratio	1	0.936424	1.00648	0.858685	1.17972
Cerebellum	TMEM252	GB	Wald ratio	1	0.936442	0.995422	0.889254	1.11426
Cerebellum	PGM5	GB	Wald ratio	1	0.936442	0.995238	0.885063	1.11913
Cortex	HERC6	Non-GB	Inverse variance weighted	2	0.936451	0.99403	0.857976	1.15166
Cortex	ITGA8	All	Inverse variance weighted	2	0.936478	1.00319	0.927591	1.08495
Cerebellum	GZF1	All	Wald ratio	1	0.93649	1.00343	0.922287	1.09172
Cortex	SH3D21	All	Wald ratio	1	0.936571	0.992443	0.823311	1.19632
Cortex	ALDH3A2	GB	Wald ratio	1	0.936573	1.00556	0.877188	1.15272
Cerebellum	TSSC4	All	Wald ratio	1	0.936574	0.996624	0.916985	1.08318
Cortex	C1orf112	All	Inverse variance weighted	2	0.936641	1.00404	0.908958	1.10908
Cerebellum	FADS3	GB	Wald ratio	1	0.936643	0.994792	0.874621	1.13147
Cortex	NFX1	All	Wald ratio	1	0.936646	0.995278	0.885628	1.1185
Cortex	IQGAP1	Non-GB	Wald ratio	1	0.936685	0.996319	0.909654	1.09124
Cortex	LMOD2	Non-GB	Wald ratio	1	0.936687	1.00748	0.838335	1.21074
Cortex	CCDC102B	All	Wald ratio	1	0.936688	1.00446	0.899956	1.1211
Cortex	KRT83	All	Inverse variance weighted	2	0.936704	0.995476	0.890075	1.11336
Cortex	RAB7B	Non-GB	Wald ratio	1	0.936709	1.00678	0.85213	1.1895
Cortex	TRAF1	GB	Inverse variance weighted	2	0.936728	1.00731	0.841449	1.20587
Cerebellum	CCDC89	Non-GB	Wald ratio	1	0.93674	1.00434	0.902372	1.11784
Cortex	JUP	All	Wald ratio	1	0.936761	0.997407	0.935432	1.06349
Cortex	SH3GL2	GB	Wald ratio	1	0.936786	1.00386	0.912592	1.10427
Cerebellum	CSMD3	GB	Wald ratio	1	0.936812	1.00341	0.922362	1.09159
Cortex	ARHGAP9	All	Wald ratio	1	0.936874	1.00657	0.855984	1.18365
Cortex	PAQR8	Non-GB	MR Egger	3	0.936921	0.981705	0.682142	1.41282
Cerebellum	CHST13	Non-GB	Wald ratio	1	0.936931	1.00533	0.881396	1.14668
Basal Ganglia	MIPEP	GB	Wald ratio	1	0.936955	1.00302	0.930882	1.08074
Cortex	ZKSCAN2	GB	Wald ratio	1	0.936986	1.00594	0.868521	1.16511
Cortex	AFDN	Non-GB	Wald ratio	1	0.936992	0.995731	0.895521	1.10715
Cortex	P2RX5	All	Inverse variance weighted	2	0.936992	1.00309	0.929255	1.08279
Cerebellum	ZIK1	Non-GB	Wald ratio	1	0.937004	0.995385	0.88751	1.11637
Cortex	NTPCR	GB	Inverse variance weighted	2	0.937016	0.997701	0.942334	1.05632
Cerebellum	RGPD8	GB	Wald ratio	1	0.937074	0.997861	0.946189	1.05235
Cortex	KL	All	Wald ratio	1	0.937091	0.995128	0.881476	1.12343
Basal Ganglia	CRYZ	GB	Wald ratio	1	0.937156	1.00251	0.942018	1.06688
Cerebellum	AANAT	GB	Wald ratio	1	0.937205	1.00424	0.90382	1.11583
Basal Ganglia	SLC2A8	Non-GB	Wald ratio	1	0.937237	1.00336	0.92298	1.09074
Hippocampus	CCDC113	All	Wald ratio	1	0.937257	0.997538	0.938152	1.06068
Cortex	SGO2	Non-GB	Wald ratio	1	0.93727	0.991871	0.809432	1.21543
Cortex	LIG3	All	Wald ratio	1	0.937301	1.00223	0.948173	1.05936
Cortex	ATXN7L3B	Non-GB	Wald ratio	1	0.937329	0.990241	0.775474	1.26449
Cerebellum	CBR3	Non-GB	Wald ratio	1	0.937358	1.00353	0.919185	1.09561
Cortex	FERMT1	Non-GB	Inverse variance weighted	2	0.93736	1.00673	0.851585	1.19015
Cortex	FBXO42	GB	Wald ratio	1	0.93737	1.0038	0.913238	1.10334
Cortex	ENTR1	GB	Wald ratio	1	0.937377	1.00839	0.818585	1.24222
Cerebellum	LARS2	All	Wald ratio	1	0.937387	0.997409	0.934898	1.0641
Cortex	ALPK3	Non-GB	Wald ratio	1	0.93739	0.996328	0.908955	1.0921
Cortex	TRIM68	GB	Wald ratio	1	0.93739	0.994627	0.869513	1.13774
Cerebellum	NIPSNAP2	GB	Wald ratio	1	0.937402	0.995927	0.899492	1.1027
Cerebellum	OSGEP	All	Wald ratio	1	0.937415	0.998245	0.95541	1.043
Cerebellum	ABCB4	Non-GB	Wald ratio	1	0.93747	1.00425	0.903343	1.11642
Cortex	ABCB4	Non-GB	Wald ratio	1	0.93747	1.00499	0.887547	1.13796
Cortex	COL11A2	GB	Simple mode	3	0.937495	0.991992	0.830305	1.18516
Cerebellum	NLRP4	Non-GB	Wald ratio	1	0.937502	0.997225	0.930307	1.06896
Spinal Cord	NLRP4	Non-GB	Wald ratio	1	0.937502	0.9978	0.944341	1.05428
Hippocampus	NLRP4	Non-GB	Wald ratio	1	0.937502	0.997249	0.930895	1.06833
Cerebellum	ZNF623	All	Wald ratio	1	0.93752	1.00524	0.88207	1.14561
Cortex	FAM228A	Non-GB	Inverse variance weighted	2	0.937548	1.00783	0.829232	1.22489
Cortex	PASK	Non-GB	Wald ratio	1	0.937603	0.995685	0.893503	1.10955
Cortex	C1QBP	GB	Wald ratio	1	0.937624	1.00771	0.831378	1.22144
Cortex	LNPK	Non-GB	Inverse variance weighted	2	0.937633	1.01032	0.781143	1.30674
Cerebellum	CYP2U1	Non-GB	Wald ratio	1	0.93764	1.00452	0.897297	1.12455
Spinal Cord	PSORS1C1	GB	Wald ratio	1	0.937663	0.997541	0.937857	1.06102
Cortex	CDSN	GB	Wald ratio	1	0.937663	0.993218	0.83748	1.17792
Cerebellum	FBXO42	GB	Wald ratio	1	0.937726	1.00348	0.919835	1.09472
Spinal Cord	AKAP3	GB	Wald ratio	1	0.937737	0.997654	0.940553	1.05822
Hippocampus	AKAP3	GB	Wald ratio	1	0.937737	0.997327	0.932535	1.06662
Cortex	PEX7	Non-GB	Wald ratio	1	0.937758	0.995886	0.897997	1.10445
Cerebellum	GADD45G	Non-GB	Wald ratio	1	0.937773	1.00522	0.881961	1.14571
Cerebellum	ATP6V1E1	GB	Wald ratio	1	0.93785	1.00412	0.905456	1.11354
Cortex	PDGFD	Non-GB	Wald ratio	1	0.937864	1.00503	0.885869	1.14022
Cortex	ZNF419	Non-GB	Inverse variance weighted	3	0.937868	1.00233	0.945325	1.06278
Cortex	PTBP2	Non-GB	Wald ratio	1	0.937879	1.00775	0.829977	1.22359
Cortex	OR2L3	Non-GB	MR Egger	3	0.937888	0.986175	0.746237	1.30326
Cortex	ADCY8	Non-GB	Wald ratio	1	0.937902	0.988741	0.743645	1.31462
Cortex	PKIG	Non-GB	Wald ratio	1	0.937913	1.01318	0.728825	1.40847
Basal Ganglia	TRAPPC4	Non-GB	Wald ratio	1	0.937946	0.997455	0.935466	1.06355
Spinal Cord	TRAPPC4	Non-GB	Wald ratio	1	0.937946	0.997196	0.929134	1.07024
Cortex	RNF125	All	Wald ratio	1	0.937975	1.00696	0.845566	1.19916
Cortex	LCN12	GB	Inverse variance weighted	2	0.937996	0.997486	0.936179	1.06281
Basal Ganglia	BPHL	GB	Wald ratio	1	0.938005	0.996373	0.90919	1.09192
Hippocampus	BPHL	GB	Wald ratio	1	0.938005	0.996368	0.909066	1.09205
Cortex	BPHL	GB	Wald ratio	1	0.938005	0.997123	0.927281	1.07222
Cortex	CTNND2	GB	Wald ratio	1	0.938051	1.00823	0.819991	1.23968
Cerebellum	SPATA20	All	Wald ratio	1	0.938092	0.997931	0.947124	1.05146
Cortex	SH3YL1	Non-GB	Wald ratio	1	0.93815	1.00561	0.873043	1.15831
Cerebellum	NIT2	Non-GB	Wald ratio	1	0.938195	0.995331	0.884281	1.12033
Cerebellum	METTL4	All	Wald ratio	1	0.938197	0.99719	0.928723	1.0707
Cortex	KIF21A	GB	Wald ratio	1	0.938206	1.00988	0.78758	1.29493
Cortex	AC138647.1	Non-GB	Wald ratio	1	0.938231	0.987797	0.724108	1.34751
Cortex	CAPG	Non-GB	Weighted mode	3	0.938233	0.996105	0.912745	1.08708
Cerebellum	SLC34A2	Non-GB	Wald ratio	1	0.938249	0.995308	0.883656	1.12107
Cerebellum	COL6A1	Non-GB	Wald ratio	1	0.938284	1.00266	0.937479	1.07237
Cortex	KAT8	All	Wald ratio	1	0.938317	0.995773	0.894476	1.10854
Cerebellum	DGKA	GB	Wald ratio	1	0.938321	0.995913	0.897781	1.10477
Spinal Cord	PCM1	GB	Wald ratio	1	0.938328	0.9978	0.943654	1.05505
Cerebellum	PCM1	GB	Wald ratio	1	0.938328	0.997864	0.945256	1.0534
Cortex	OR1N1	Non-GB	Wald ratio	1	0.938351	1.00867	0.810441	1.25539
Cortex	HHIPL1	GB	Wald ratio	1	0.938353	1.0033	0.923026	1.09055
Basal Ganglia	CYP4V2	GB	Wald ratio	1	0.938369	1.0032	0.925045	1.08797
Cerebellum	FAM149A	GB	Wald ratio	1	0.938369	1.00284	0.933376	1.07746
Cortex	FBXL13	GB	Wald ratio	1	0.938372	1.00796	0.824342	1.23249
Cerebellum	C6orf89	All	Wald ratio	1	0.938414	1.00384	0.910888	1.10627
Cortex	CKMT1A	GB	Wald ratio	1	0.938425	1.00632	0.857569	1.18088
Cerebellum	ADAT1	Non-GB	Inverse variance weighted	2	0.93845	1.00209	0.950259	1.05676
Cortex	SH2D4B	Non-GB	Inverse variance weighted	2	0.938458	1.00752	0.832977	1.21864
Cerebellum	CWC15	GB	Wald ratio	1	0.938478	1.00362	0.915605	1.1001
Cerebellum	TIGD5	All	Wald ratio	1	0.938489	1.00409	0.905103	1.11391
Cortex	CTSB	Non-GB	Inverse variance weighted	2	0.938508	0.995373	0.884738	1.11984
Cerebellum	OCSTAMP	GB	Wald ratio	1	0.938553	0.995124	0.878834	1.1268
Cerebellum	NOP10	Non-GB	Wald ratio	1	0.938564	0.994751	0.870145	1.1372
Cortex	CGREF1	All	Wald ratio	1	0.938581	1.00545	0.875518	1.15468
Spinal Cord	ZFP69	GB	Wald ratio	1	0.938596	1.00237	0.943869	1.06449
Cortex	CYP26A1	Non-GB	Wald ratio	1	0.938605	0.993831	0.849028	1.16333
Cerebellum	AGFG1	GB	Wald ratio	1	0.938611	1.00413	0.904119	1.11521
Cerebellum	PLA2G5	Non-GB	Wald ratio	1	0.93862	1.00289	0.931947	1.07923
Cortex	HPGD	All	Wald ratio	1	0.938662	1.0034	0.920277	1.09403
Cortex	CAVIN1	GB	Wald ratio	1	0.938676	0.993319	0.83737	1.17831
Basal Ganglia	PCM1	GB	Wald ratio	1	0.938716	0.997509	0.936052	1.063
Hippocampus	PCM1	GB	Wald ratio	1	0.938716	0.99696	0.922512	1.07742
Cerebellum	TYW5	Non-GB	Inverse variance weighted	2	0.938727	1.00242	0.942514	1.06613
Cortex	FKTN	GB	Wald ratio	1	0.938742	0.995204	0.880374	1.12501
Cortex	GAS2L3	All	Wald ratio	1	0.938775	0.994604	0.866337	1.14186
Cortex	TCP10L2	GB	Wald ratio	1	0.938813	1.01011	0.781265	1.30599
Cerebellum	ZKSCAN3	Non-GB	Wald ratio	1	0.938837	1.00443	0.897103	1.12461
Cerebellum	ZSCAN31	Non-GB	Wald ratio	1	0.938837	0.996874	0.92025	1.07988
Cortex	NCOA1	GB	Wald ratio	1	0.938858	0.9956	0.889496	1.11436
Cortex	FAM186B	Non-GB	Wald ratio	1	0.938898	1.01167	0.751958	1.36108
Cortex	ARHGAP31	Non-GB	Wald ratio	1	0.938925	0.992221	0.812552	1.21162
Cortex	MSRB2	All	Wald ratio	1	0.938937	1.00839	0.814298	1.24875
Cortex	AMN1	All	Wald ratio	1	0.938987	1.00785	0.824996	1.23123
Cerebellum	TECPR2	All	Wald ratio	1	0.939028	0.997213	0.928382	1.07115
Hippocampus	ULK4	GB	Wald ratio	1	0.939038	1.00234	0.944016	1.06427
Cerebellum	LEMD2	All	Wald ratio	1	0.939083	1.00243	0.942039	1.06668
Cerebellum	SNRPE	Non-GB	Wald ratio	1	0.939117	0.997009	0.923238	1.07667
Cerebellum	LNP1	GB	Wald ratio	1	0.93922	1.00288	0.931365	1.07989
Cortex	ZNF680	Non-GB	Wald ratio	1	0.9393	0.996794	0.917716	1.08269
Cortex	TBC1D16	GB	Inverse variance weighted	2	0.93935	1.01352	0.717088	1.4325
Cortex	HOXB2	Non-GB	Inverse variance weighted	2	0.939364	0.988168	0.727185	1.34282
Cerebellum	ZNF175	GB	Wald ratio	1	0.939384	1.00339	0.919523	1.09491
Cortex	TCEANC2	All	Inverse variance weighted	2	0.939389	1.00577	0.867059	1.16668
Basal Ganglia	KRBA2	All	Wald ratio	1	0.939404	1.00261	0.937542	1.07218
Cerebellum	MMUT	All	Wald ratio	1	0.939469	1.00298	0.928842	1.08303
Cortex	PLAAT1	All	Inverse variance weighted	2	0.939554	0.992585	0.818882	1.20313
Cortex	EFEMP2	All	Wald ratio	1	0.93957	1.00492	0.885262	1.14074
Cortex	ZNF618	All	Wald ratio	1	0.939667	0.991067	0.785569	1.25032
Cerebellum	ANKLE2	All	Wald ratio	1	0.939724	0.99701	0.922562	1.07747
Cerebellum	ATP9A	GB	Wald ratio	1	0.939732	0.995111	0.876373	1.12994
Cerebellum	DCLK2	Non-GB	Wald ratio	1	0.939733	0.995413	0.883582	1.1214
Cortex	GNB5	Non-GB	Wald ratio	1	0.939737	1.00559	0.870225	1.16202
Cortex	STEAP1B	Non-GB	Weighted mode	3	0.939749	0.995438	0.89622	1.10564
Cerebellum	HADHB	GB	Wald ratio	1	0.93977	0.995852	0.894065	1.10923
Cerebellum	GABRA6	GB	Wald ratio	1	0.939773	1.0023	0.944306	1.06386
Cerebellum	FAT2	Non-GB	Wald ratio	1	0.9398	0.99503	0.874339	1.13238
Cerebellum	SMIM17	All	Wald ratio	1	0.93982	0.995674	0.889682	1.11429
Cortex	SMIM17	All	Wald ratio	1	0.93982	0.9965	0.909799	1.09146
Cortex	PDCD1LG2	GB	Wald ratio	1	0.939825	0.993738	0.84419	1.16978
Cerebellum	YBEY	Non-GB	Wald ratio	1	0.939838	0.997581	0.936777	1.06233
Cerebellum	PRODH2	GB	Wald ratio	1	0.939903	0.996378	0.906693	1.09493
Cerebellum	KLHDC8A	Non-GB	Wald ratio	1	0.939906	1.00529	0.87636	1.1532
Cortex	MRPL37	GB	Wald ratio	1	0.93997	1.00312	0.924937	1.08792
Cerebellum	ECD	Non-GB	Wald ratio	1	0.939984	0.995346	0.881533	1.12385
Cortex	TDRKH	Non-GB	Wald ratio	1	0.939999	0.994512	0.861733	1.14775
Cortex	CORIN	GB	Wald ratio	1	0.940044	1.01047	0.770261	1.32559
Cortex	RASL11B	Non-GB	Wald ratio	1	0.940053	1.00894	0.799997	1.27246
Cerebellum	PDPK1	GB	Wald ratio	1	0.940059	0.995982	0.896755	1.10619
Cerebellum	ATP5MC2	Non-GB	Wald ratio	1	0.940093	1.00211	0.948482	1.05877
Cortex	ACTN3	GB	Wald ratio	1	0.940113	1.01111	0.757815	1.34908
Cortex	ERVFRD-1	GB	Wald ratio	1	0.940128	1.00982	0.782532	1.30312
Cortex	KLRC3	All	Wald ratio	1	0.940135	0.997903	0.944715	1.05409
Basal Ganglia	AC015871.1	Non-GB	Wald ratio	1	0.940205	1.00294	0.928782	1.08303
Cerebellum	AC015871.1	Non-GB	Wald ratio	1	0.940205	1.00204	0.950125	1.05679
Spinal Cord	AC015871.1	Non-GB	Wald ratio	1	0.940205	1.00233	0.943258	1.0651
Hippocampus	AC015871.1	Non-GB	Wald ratio	1	0.940205	1.00254	0.938271	1.07121
Cerebellum	PEX6	GB	Wald ratio	1	0.940214	1.00263	0.936101	1.07389
Cortex	NDNF	GB	Wald ratio	1	0.940214	1.00973	0.78398	1.30049
Cerebellum	FGD3	All	Wald ratio	1	0.940215	1.00314	0.924147	1.08889
Cerebellum	ESS2	All	Wald ratio	1	0.940269	0.997477	0.933706	1.0656
Cerebellum	ACP6	GB	Wald ratio	1	0.94027	0.997795	0.941825	1.05709
Spinal Cord	ACP6	GB	Wald ratio	1	0.94027	0.997542	0.935346	1.06387
Cerebellum	MTF1	Non-GB	Wald ratio	1	0.94028	1.00488	0.88479	1.14126
Cortex	MLH1	GB	Wald ratio	1	0.940282	0.990332	0.768066	1.27692
Cortex	KLHDC10	GB	Wald ratio	1	0.940286	1.01116	0.756394	1.35173
Cortex	ZSCAN21	Non-GB	Wald ratio	1	0.940325	1.01183	0.743702	1.37662
Cortex	ATP5F1D	Non-GB	Wald ratio	1	0.940331	1.00794	0.819356	1.23993
Cerebellum	METAP1	Non-GB	Wald ratio	1	0.940334	0.994924	0.870787	1.13676
Cortex	DAD1	Non-GB	Wald ratio	1	0.940372	0.99629	0.903829	1.09821
Cortex	ODF2	All	Wald ratio	1	0.940412	0.996019	0.897106	1.10584
Basal Ganglia	IGFBP7	GB	Wald ratio	1	0.940421	0.996841	0.917463	1.08309
Cortex	IGFBP7	GB	Wald ratio	1	0.940421	0.997669	0.938434	1.06064
Cortex	ZNF525	GB	Inverse variance weighted	2	0.940428	0.992497	0.814608	1.20923
Cortex	SDR16C5	GB	MR Egger	3	0.940491	0.988373	0.773994	1.26213
Cortex	SKA1	All	Wald ratio	1	0.940492	1.00862	0.805081	1.26362
Cortex	ZP3	All	Inverse variance weighted	4	0.940496	0.998538	0.960917	1.03763
Basal Ganglia	PLCG2	GB	Wald ratio	1	0.940503	1.0024	0.941329	1.06743
Cortex	PDIK1L	Non-GB	Wald ratio	1	0.940542	0.99394	0.847209	1.16608
Cortex	ZMPSTE24	Non-GB	Inverse variance weighted	2	0.94055	0.993141	0.828804	1.19006
Cortex	ABI3BP	GB	Simple mode	3	0.9406	0.993209	0.847452	1.16404
Cerebellum	TMEM8A	GB	Wald ratio	1	0.940617	1.00215	0.94702	1.0605
Cerebellum	ZGRF1	GB	Wald ratio	1	0.940653	0.995362	0.880698	1.12495
Cortex	MTIF2	Non-GB	Wald ratio	1	0.940654	1.00992	0.778822	1.30959
Cerebellum	DHX58	All	Wald ratio	1	0.940657	0.996884	0.918256	1.08225
Cortex	LARS2	Non-GB	Inverse variance weighted	3	0.940686	1.00319	0.922399	1.09106
Cerebellum	HAP1	All	Wald ratio	1	0.940703	0.996433	0.906894	1.09481
Cortex	ZFPM2	GB	Wald ratio	1	0.940723	0.99026	0.765091	1.2817
Cortex	CAPN8	All	Wald ratio	1	0.940724	0.997727	0.939634	1.05941
Cortex	LARS2	Non-GB	Weighted median	3	0.940738	1.00237	0.941781	1.06685
Cerebellum	NDUFS1	All	Wald ratio	1	0.940762	1.0023	0.943279	1.06502
Basal Ganglia	SVBP	All	Wald ratio	1	0.940831	0.998165	0.950898	1.04778
Cerebellum	TAF9	All	Wald ratio	1	0.940858	0.996362	0.904912	1.09706
Cortex	SEMA4D	Non-GB	Simple mode	3	0.940878	0.993139	0.84537	1.16674
Cortex	LRRTM2	GB	Wald ratio	1	0.94089	1.00888	0.798665	1.27442
Cerebellum	CHPT1	All	Inverse variance weighted	2	0.940891	1.00203	0.949656	1.0573
Cerebellum	KBTBD2	GB	Wald ratio	1	0.9409	0.99559	0.885788	1.119
Cortex	MIPEP	GB	Wald ratio	1	0.940923	1.00332	0.919154	1.09519
Cerebellum	SP110	All	Wald ratio	1	0.940932	0.996048	0.896987	1.10605
Cortex	CPAMD8	GB	Weighted median	3	0.940932	0.992677	0.817286	1.20571
Cortex	RGR	Non-GB	Inverse variance weighted	2	0.940939	0.997986	0.946144	1.05267
Cerebellum	EPPK1	Non-GB	Wald ratio	1	0.940941	0.996499	0.9082	1.09338
Cortex	CD200	Non-GB	Wald ratio	1	0.940983	1.01011	0.773996	1.31825
Cortex	OCEL1	GB	Wald ratio	1	0.941027	1.00336	0.918054	1.09659
Cerebellum	MRPL54	Non-GB	Wald ratio	1	0.941093	1.00208	0.948461	1.05872
Cortex	MATK	Non-GB	Wald ratio	1	0.941093	0.989844	0.755057	1.29764
Cortex	UTP18	Non-GB	Wald ratio	1	0.941101	0.99704	0.921638	1.07861
Cortex	OR6B3	All	Inverse variance weighted	2	0.941142	1.00205	0.949064	1.05799
Cortex	CAB39L	GB	Weighted mode	3	0.941145	1.00251	0.945183	1.06331
Cortex	SLC9A3	Non-GB	MR Egger	3	0.941152	1.00814	0.849359	1.1966
Cortex	PCDHGA2	All	Wald ratio	1	0.941176	0.99533	0.878973	1.12709
Cortex	PAQR4	Non-GB	Wald ratio	1	0.941202	0.995218	0.876186	1.13042
Cortex	HACD1	Non-GB	Wald ratio	1	0.941219	0.993986	0.846737	1.16684
Cerebellum	RAB8A	All	Wald ratio	1	0.941221	0.997076	0.922409	1.07779
Cerebellum	EMC2	Non-GB	Wald ratio	1	0.941248	0.995424	0.881129	1.12455
Cerebellum	ALDOB	Non-GB	Wald ratio	1	0.941278	0.997172	0.924797	1.07521
Cortex	C16orf89	All	Wald ratio	1	0.941306	0.994389	0.856071	1.15506
Cerebellum	TLR6	GB	Wald ratio	1	0.94133	0.997791	0.940718	1.05833
Hippocampus	IGHMBP2	All	Wald ratio	1	0.941378	1.00215	0.946342	1.06125
Cerebellum	SUCLG2	All	Inverse variance weighted	2	0.941381	0.99741	0.930785	1.0688
Cortex	PWP2	All	Simple mode	7	0.941389	1.00277	0.934288	1.07627
Cortex	TMEM161B	GB	Wald ratio	1	0.941413	0.991113	0.781149	1.25751
Cerebellum	RNF114	Non-GB	Wald ratio	1	0.941452	1.00279	0.931025	1.08008
Cortex	RNF114	Non-GB	Wald ratio	1	0.941452	1.00517	0.875959	1.15344
Cortex	KBTBD2	GB	Wald ratio	1	0.941467	0.995111	0.873092	1.13418
Cortex	AMZ1	All	Weighted mode	3	0.94151	1.0036	0.921831	1.09262
Cortex	PTPMT1	All	Wald ratio	1	0.941544	0.995043	0.871281	1.13638
Cortex	ZNF324B	Non-GB	Wald ratio	1	0.941552	1.00911	0.791952	1.2858
Cortex	SAMD5	Non-GB	Inverse variance weighted	3	0.941581	0.995419	0.880375	1.1255
Cerebellum	LRRC23	GB	Wald ratio	1	0.941631	1.00182	0.954322	1.05167
Cerebellum	NUDT15	GB	Wald ratio	1	0.941634	1.00356	0.912452	1.10377
Hippocampus	ADAL	All	Wald ratio	1	0.94166	1.00189	0.952595	1.05373
Cortex	UHRF1	GB	Inverse variance weighted	2	0.941669	0.994212	0.851048	1.16146
Cortex	IQCE	GB	Inverse variance weighted	2	0.941679	0.994161	0.849801	1.16304
Cortex	LITAF	Non-GB	Wald ratio	1	0.941684	1.01175	0.739806	1.38366
Cortex	ANXA2	Non-GB	Inverse variance weighted	3	0.941721	1.00381	0.906441	1.11164
Basal Ganglia	BARD1	All	Wald ratio	1	0.941733	0.997389	0.92986	1.06982
Cortex	C1orf50	All	Inverse variance weighted	2	0.941735	0.998216	0.951542	1.04718
Spinal Cord	ARL6IP5	All	Wald ratio	1	0.941743	0.998043	0.946967	1.05187
Cortex	ASPRV1	GB	Wald ratio	1	0.941761	0.993843	0.8421	1.17293
Cortex	MGP	Non-GB	Wald ratio	1	0.941791	0.991018	0.777854	1.2626
Cerebellum	CLCNKA	GB	Wald ratio	1	0.941792	0.997346	0.928672	1.0711
Cortex	CENPQ	All	Weighted median	3	0.941802	0.998319	0.95424	1.04443
Cortex	IPO7	Non-GB	Wald ratio	1	0.941809	0.991511	0.788652	1.24655
Cerebellum	CHFR	GB	Wald ratio	1	0.94181	0.997075	0.921662	1.07866
Cortex	IQCB1	Non-GB	Simple mode	4	0.941811	0.994643	0.870944	1.13591
Cortex	USP36	All	Wald ratio	1	0.941818	1.00234	0.94147	1.06714
Cerebellum	VTA1	GB	Wald ratio	1	0.941848	0.995561	0.883404	1.12196
Cortex	CDHR5	Non-GB	Weighted mode	3	0.941855	0.995055	0.88434	1.11963
Cerebellum	TTC14	GB	Wald ratio	1	0.941877	0.994761	0.863753	1.14564
Basal Ganglia	EME2	All	Wald ratio	1	0.941906	1.00238	0.940368	1.06848
Cortex	RAB30	Non-GB	Wald ratio	1	0.941922	1.00659	0.843522	1.20118
Cortex	F2R	All	Wald ratio	1	0.941932	1.005	0.878831	1.14928
Cortex	SUCLG2	All	Weighted median	3	0.942022	0.99715	0.923337	1.07686
Cortex	RAB5A	All	Wald ratio	1	0.942044	0.994219	0.850362	1.16241
Cortex	PXDN	GB	Inverse variance weighted	2	0.942045	0.991392	0.78527	1.25162
Cortex	POGK	All	Wald ratio	1	0.942063	1.00803	0.812514	1.25059
Cortex	CENPQ	GB	MR Egger	3	0.942177	0.994565	0.884503	1.11832
Cortex	ACBD7	GB	Wald ratio	1	0.942188	0.993421	0.83111	1.18743
Cortex	ACOX3	Non-GB	MR Egger	3	0.942228	0.930279	0.196145	4.41214
Cerebellum	KIF6	GB	Wald ratio	1	0.942232	0.997568	0.933973	1.06549
Cerebellum	TBC1D4	GB	Wald ratio	1	0.942244	0.997143	0.922862	1.0774
Basal Ganglia	CYP2D6	All	Wald ratio	1	0.942262	0.997439	0.930581	1.0691
Cortex	ANKRD2	All	Wald ratio	1	0.942269	1.00475	0.88388	1.14214
Cerebellum	HAUS1	All	Wald ratio	1	0.942347	0.997468	0.931247	1.0684
Cortex	CHRD	Non-GB	Wald ratio	1	0.942367	0.989869	0.751075	1.30458
Cortex	CPA4	Non-GB	Wald ratio	1	0.942375	0.993517	0.832877	1.18514
Cortex	DAPL1	All	Wald ratio	1	0.942384	1.00504	0.876915	1.15189
Cortex	CLEC9A	All	Wald ratio	1	0.942402	0.99353	0.833121	1.18482
Cerebellum	SYBU	Non-GB	Wald ratio	1	0.942434	0.997088	0.921215	1.07921
Cortex	PLEKHM2	Non-GB	Wald ratio	1	0.942447	1.00894	0.792455	1.28455
Cerebellum	TTLL9	Non-GB	Wald ratio	1	0.942477	1.00482	0.881726	1.1451
Cortex	ITPR2	Non-GB	Inverse variance weighted	2	0.94254	0.995734	0.88646	1.11848
Cerebellum	CCNT2	All	Wald ratio	1	0.94256	1.00281	0.929007	1.08249
Cerebellum	ZNF57	GB	Wald ratio	1	0.942592	1.00422	0.895355	1.12633
Cerebellum	CABP7	All	Wald ratio	1	0.942607	1.00217	0.944859	1.06295
Cortex	INIP	Non-GB	Wald ratio	1	0.942643	1.00783	0.81498	1.24631
Cerebellum	STK24	GB	Wald ratio	1	0.942651	1.0055	0.865924	1.16757
Basal Ganglia	HAUS4	All	Wald ratio	1	0.94272	1.00206	0.947264	1.06003
Cerebellum	HAUS4	All	Wald ratio	1	0.94272	1.00169	0.956677	1.04881
Cerebellum	ANO2	GB	Wald ratio	1	0.94273	1.00476	0.882688	1.14371
Cerebellum	PRDM4	All	Wald ratio	1	0.942757	1.00272	0.931093	1.07985
Cortex	POLK	All	Wald ratio	1	0.942763	0.994936	0.866177	1.14284
Cerebellum	SAMD5	Non-GB	Wald ratio	1	0.942776	0.997532	0.932443	1.06716
Cortex	FAM240C	GB	Wald ratio	1	0.9428	1.00669	0.83902	1.20787
Cerebellum	FAM174B	GB	Wald ratio	1	0.94282	0.99578	0.887116	1.11776
Cerebellum	PSPH	Non-GB	Wald ratio	1	0.942823	1.00337	0.915294	1.09992
Cortex	PSPH	Non-GB	Wald ratio	1	0.942823	1.00477	0.882226	1.14434
Cortex	LCLAT1	All	Inverse variance weighted	3	0.942844	0.997311	0.926526	1.0735
Cortex	AMZ2	Non-GB	Wald ratio	1	0.942845	0.99585	0.888827	1.11576
Cerebellum	PARVB	Non-GB	Wald ratio	1	0.942876	0.997434	0.929751	1.07004
Basal Ganglia	MRS2	All	Wald ratio	1	0.942892	1.00267	0.932198	1.07846
Cortex	DUSP23	All	Wald ratio	1	0.942918	0.993336	0.827203	1.19284
Cortex	SULT1C2	All	Inverse variance weighted	3	0.942935	1.00177	0.954409	1.05148
Cortex	AGAP9	Non-GB	Inverse variance weighted	2	0.942949	0.996544	0.906396	1.09566
Cortex	EHD2	Non-GB	Wald ratio	1	0.942979	1.01002	0.768504	1.32744
Cortex	YTHDC2	All	Wald ratio	1	0.942979	0.997969	0.943886	1.05515
Hippocampus	UBE2U	GB	Wald ratio	1	0.942981	1.00246	0.937123	1.07236
Cortex	PLEKHG5	All	Inverse variance weighted	2	0.942985	1.00238	0.93918	1.06983
Cerebellum	EXOC3	Non-GB	Wald ratio	1	0.942992	0.997477	0.930743	1.069
Cortex	STOX2	Non-GB	Wald ratio	1	0.943033	1.01073	0.75421	1.3545
Cortex	NDUFS8	All	Wald ratio	1	0.943158	1.00564	0.861599	1.17376
Cortex	PENK	Non-GB	Inverse variance weighted	3	0.943188	1.00792	0.811243	1.25229
Cortex	PFKFB4	All	Wald ratio	1	0.943205	1.00558	0.862815	1.17197
Cortex	NETO2	All	Inverse variance weighted	2	0.943225	0.995182	0.871306	1.13667
Cortex	CASQ2	All	Wald ratio	1	0.943239	0.994645	0.857976	1.15308
Cortex	MIEF2	GB	Wald ratio	1	0.94325	1.01032	0.761448	1.34055
Cortex	RBM19	GB	Inverse variance weighted	2	0.943275	0.994641	0.857784	1.15333
Cortex	TBX5	All	Inverse variance weighted	2	0.943276	1.00557	0.862796	1.17198
Cortex	CCNA1	Non-GB	Wald ratio	1	0.943375	1.00823	0.804184	1.26404
Cortex	IQUB	GB	Wald ratio	1	0.943425	1.00479	0.88059	1.1465
Cerebellum	PIGC	GB	Wald ratio	1	0.943427	1.00424	0.893388	1.12885
Cortex	PTGER3	All	Inverse variance weighted	3	0.943467	0.997624	0.934136	1.06543
Cortex	OMD	Non-GB	Inverse variance weighted	2	0.943493	0.993675	0.833767	1.18425
Basal Ganglia	TYW1B	All	Wald ratio	1	0.943495	0.998316	0.952841	1.04596
Cerebellum	TYW1B	All	Wald ratio	1	0.943495	0.998426	0.955859	1.04289
Hippocampus	TYW1B	All	Wald ratio	1	0.943495	0.99795	0.9429	1.05621
Cortex	RANBP10	All	Wald ratio	1	0.943496	1.00423	0.893709	1.12841
Cortex	ANGPTL8	Non-GB	Wald ratio	1	0.94351	1.01202	0.727158	1.40848
Cerebellum	ALDH9A1	Non-GB	Wald ratio	1	0.943511	0.996578	0.906434	1.09569
Cortex	ALDH9A1	Non-GB	Wald ratio	1	0.943511	0.9965	0.90439	1.09799
Cerebellum	ZNF763	All	Wald ratio	1	0.943518	0.997357	0.926947	1.07312
Cerebellum	LRRC43	GB	Wald ratio	1	0.943527	1.00337	0.914166	1.10128
Basal Ganglia	CSGALNACT1	All	Wald ratio	1	0.943602	0.997781	0.938221	1.06112
Cerebellum	CSGALNACT1	All	Wald ratio	1	0.943602	0.997325	0.925987	1.07416
Cortex	PRSS35	GB	Wald ratio	1	0.943615	0.993113	0.820013	1.20275
Cortex	HSD17B12	GB	Wald ratio	1	0.943658	1.00239	0.938143	1.07104
Cortex	ARL4A	Non-GB	Wald ratio	1	0.943664	0.989905	0.747101	1.31162
Cortex	SEMA4D	GB	Simple mode	3	0.943664	1.00388	0.912692	1.10419
Cortex	C1orf52	All	Wald ratio	1	0.943666	1.00392	0.900696	1.11897
Hippocampus	AK9	Non-GB	Wald ratio	1	0.943674	1.00268	0.930813	1.08011
Cerebellum	WNT6	All	Wald ratio	1	0.943706	0.995051	0.867047	1.14195
Cortex	WNT6	All	Wald ratio	1	0.943706	0.99396	0.840124	1.17597
Cortex	MRPL19	Non-GB	Wald ratio	1	0.943709	1.00545	0.864567	1.1693
Basal Ganglia	PIWIL2	All	Wald ratio	1	0.943718	0.997855	0.940107	1.05915
Basal Ganglia	CCDC113	All	Wald ratio	1	0.94377	0.997563	0.932177	1.06754
Cortex	PLAC8	All	Inverse variance weighted	4	0.943775	0.997384	0.927366	1.07269
Cerebellum	SULT2B1	GB	Wald ratio	1	0.943829	0.996782	0.91129	1.09029
Cortex	GNAQ	Non-GB	Wald ratio	1	0.943833	1.00543	0.864857	1.16885
Cerebellum	ABHD8	GB	Wald ratio	1	0.943848	0.996417	0.901691	1.10109
Cerebellum	POLI	All	Wald ratio	1	0.943892	0.998564	0.95938	1.03935
Cortex	CNTN5	All	Inverse variance weighted	2	0.943918	1.0052	0.870059	1.16132
Cortex	KIAA1671	All	Wald ratio	1	0.943935	1.00315	0.918917	1.09511
Cortex	ANTXR1	GB	Inverse variance weighted	2	0.943938	1.00785	0.810488	1.25327
Cerebellum	RAB7B	All	Wald ratio	1	0.94394	1.00223	0.941824	1.06652
Cortex	CASD1	All	Wald ratio	1	0.943956	0.996408	0.901287	1.10157
Cortex	GALNT4	Non-GB	Wald ratio	1	0.944024	0.993548	0.829313	1.19031
Cortex	ODF3B	Non-GB	Wald ratio	1	0.944031	1.01069	0.751108	1.35998
Cerebellum	TATDN3	Non-GB	Wald ratio	1	0.944037	1.00239	0.93786	1.07135
Cortex	TATDN3	Non-GB	Wald ratio	1	0.944037	1.00312	0.919599	1.09422
Cortex	LCA5L	Non-GB	Simple mode	3	0.94405	1.00353	0.91984	1.09483
Cortex	PAH	GB	Simple mode	4	0.94406	0.997356	0.931689	1.06765
Cortex	ABHD6	Non-GB	Wald ratio	1	0.944061	1.00816	0.803307	1.26527
Cortex	MYLK4	Non-GB	Inverse variance weighted	2	0.944064	0.997625	0.933502	1.06615
Hippocampus	GAA	Non-GB	Wald ratio	1	0.944089	0.996915	0.914451	1.08682
Hippocampus	CCDC113	GB	Wald ratio	1	0.944096	1.00269	0.930226	1.08079
Spinal Cord	ANO7	GB	Wald ratio	1	0.944103	0.997432	0.928263	1.07176
Cerebellum	IFNGR1	Non-GB	Wald ratio	1	0.944112	0.995321	0.872989	1.13479
Basal Ganglia	MMP24OS	Non-GB	Wald ratio	1	0.944138	1.00245	0.936147	1.07345
Spinal Cord	MMP24OS	Non-GB	Wald ratio	1	0.944138	1.00249	0.935075	1.07477
Hippocampus	MMP24OS	Non-GB	Wald ratio	1	0.944138	1.00295	0.92365	1.08906
Cortex	BMS1	Non-GB	Inverse variance weighted	3	0.944167	1.0025	0.934755	1.07516
Basal Ganglia	GFM2	Non-GB	Wald ratio	1	0.944198	0.996656	0.907413	1.09467
Cerebellum	ZNF597	Non-GB	Wald ratio	1	0.944263	1.00301	0.922015	1.09111
Cerebellum	GPRC5B	Non-GB	Wald ratio	1	0.944323	1.00335	0.913447	1.1021
Cortex	BOK	GB	Wald ratio	1	0.944324	0.98867	0.718069	1.36125
Cortex	SNX27	All	Wald ratio	1	0.944327	1.0034	0.912321	1.10356
Cortex	PSMB5	GB	Inverse variance weighted	2	0.944347	0.995074	0.866256	1.14305
Hippocampus	POMZP3	All	Wald ratio	1	0.944363	1.00174	0.953889	1.052
Cortex	APOL3	GB	Wald ratio	1	0.944381	1.00615	0.847052	1.19512
Cortex	GOLGA6B	GB	Wald ratio	1	0.944383	0.993557	0.828564	1.19141
Cerebellum	BICDL1	GB	Wald ratio	1	0.944395	1.00252	0.934178	1.07585
Cortex	ZNF548	GB	Inverse variance weighted	2	0.944451	0.994923	0.862201	1.14808
Cerebellum	FLII	Non-GB	Wald ratio	1	0.944486	0.995738	0.882934	1.12295
Cortex	ARMH4	Non-GB	Wald ratio	1	0.944515	0.994083	0.84108	1.17492
Cortex	TBC1D3E	Non-GB	Inverse variance weighted	2	0.944557	1.0042	0.892325	1.1301
Basal Ganglia	WARS2	GB	Wald ratio	1	0.944618	1.00289	0.924382	1.08807
Spinal Cord	HEY2	GB	Wald ratio	1	0.944622	1.00216	0.942955	1.06508
Basal Ganglia	MBLAC1	Non-GB	Wald ratio	1	0.944628	0.996241	0.895793	1.10795
Cortex	EIF3CL	GB	Wald ratio	1	0.944711	0.99399	0.838291	1.17861
Basal Ganglia	LTBR	Non-GB	Wald ratio	1	0.944711	0.997454	0.928104	1.07199
Cerebellum	LTBR	Non-GB	Wald ratio	1	0.944711	0.997288	0.9236	1.07685
Spinal Cord	LTBR	Non-GB	Wald ratio	1	0.944711	0.997882	0.939832	1.05952
Cortex	SUCLG2	Non-GB	Inverse variance weighted	3	0.944746	0.996647	0.906328	1.09597
Cortex	DYRK1A	Non-GB	Wald ratio	1	0.944764	0.994501	0.85086	1.16239
Basal Ganglia	SULT1C2	GB	Wald ratio	1	0.94479	1.0019	0.949609	1.05706
Cerebellum	IKBKE	GB	Wald ratio	1	0.944845	0.996319	0.897471	1.10605
Cortex	NBEAL2	Non-GB	Wald ratio	1	0.94486	0.995875	0.885804	1.11962
Cortex	TMEM97	GB	Inverse variance weighted	2	0.944861	1.00497	0.873247	1.15656
Hippocampus	GBP3	Non-GB	Wald ratio	1	0.944866	0.998057	0.94454	1.05461
Basal Ganglia	RTP4	Non-GB	Wald ratio	1	0.944911	1.00335	0.91257	1.10316
Cortex	SUSD2	Non-GB	Wald ratio	1	0.944921	0.995673	0.880423	1.12601
Cortex	AANAT	GB	Wald ratio	1	0.944927	1.00337	0.911951	1.10396
Cortex	RPA1	All	Inverse variance weighted	2	0.944966	0.995709	0.881258	1.12502
Cortex	NDST1	GB	Wald ratio	1	0.944974	1.00318	0.916662	1.09787
Cerebellum	CREG1	Non-GB	Wald ratio	1	0.944999	1.0033	0.913695	1.10169
Cerebellum	KANK2	Non-GB	Wald ratio	1	0.945016	0.997235	0.92177	1.07888
Cortex	KANK2	Non-GB	Wald ratio	1	0.945016	0.994633	0.853575	1.159
Basal Ganglia	ORMDL1	GB	Wald ratio	1	0.945027	1.00271	0.928488	1.08286
Cortex	NDUFS4	Non-GB	Wald ratio	1	0.945028	0.994014	0.838051	1.179
Cortex	LRRC43	All	Wald ratio	1	0.94503	0.99633	0.897446	1.10611
Cortex	TUBA3E	All	Wald ratio	1	0.945096	0.995055	0.864124	1.14582
Cortex	SALL2	All	Wald ratio	1	0.94511	1.00776	0.808795	1.25566
Cerebellum	RP9	All	Wald ratio	1	0.945136	1.00284	0.925024	1.0872
Cerebellum	ELFN2	GB	Wald ratio	1	0.945148	0.995534	0.876345	1.13093
Cortex	OXSR1	GB	Wald ratio	1	0.945189	1.01	0.760578	1.34121
Cortex	USF1	All	Wald ratio	1	0.945233	1.00609	0.846037	1.19642
Cortex	WDR5	All	Wald ratio	1	0.945241	1.00419	0.891363	1.13129
Cerebellum	CDKN2D	All	Wald ratio	1	0.945277	0.997738	0.935261	1.06439
Cerebellum	ALPK3	All	Wald ratio	1	0.945314	0.997329	0.923953	1.07653
Cortex	NMB	All	Wald ratio	1	0.945314	1.00547	0.860398	1.175
Cortex	HMCES	All	Wald ratio	1	0.945318	0.992948	0.81113	1.21552
Cerebellum	TAS2R46	All	Wald ratio	1	0.945342	0.998258	0.949728	1.04927
Cortex	VTA1	GB	Wald ratio	1	0.945369	0.996111	0.891053	1.11356
Cortex	XPNPEP1	GB	Wald ratio	1	0.945392	1.00646	0.836992	1.21025
Cortex	POMZP3	Non-GB	Weighted median	4	0.945409	1.00216	0.942134	1.06601
Cortex	FRK	All	Wald ratio	1	0.945412	1.00338	0.910887	1.10527
Basal Ganglia	NOMO3	GB	Wald ratio	1	0.94544	0.996469	0.900462	1.10271
Cortex	AC138969.1	GB	Wald ratio	1	0.94544	0.996638	0.905012	1.09754
Cortex	NOMO3	GB	Wald ratio	1	0.94544	0.997315	0.923393	1.07715
Cortex	EXOC3	Non-GB	Wald ratio	1	0.945444	0.99047	0.752886	1.30303
Basal Ganglia	DDX51	GB	Wald ratio	1	0.945445	1.00231	0.938306	1.07067
Cortex	GALR1	GB	Weighted mode	3	0.945449	0.995749	0.893738	1.1094
Basal Ganglia	ZNF514	Non-GB	Wald ratio	1	0.945451	0.996693	0.906474	1.09589
Cortex	GINM1	Non-GB	Wald ratio	1	0.945453	0.994425	0.847269	1.16714
Cortex	SLC15A2	GB	Wald ratio	1	0.945455	0.99672	0.907176	1.0951
Cerebellum	MRPL10	Non-GB	Inverse variance weighted	2	0.945455	0.996721	0.907217	1.09506
Cortex	MUC22	All	Inverse variance weighted	2	0.945456	0.992978	0.811443	1.21512
Cortex	SLC23A2	Non-GB	Wald ratio	1	0.945461	1.00722	0.819636	1.23773
Cerebellum	PSG9	All	Wald ratio	1	0.945466	0.996055	0.889396	1.11551
Cerebellum	LRRFIP1	All	Wald ratio	1	0.945479	1.0035	0.907811	1.10928
Cerebellum	C3orf33	All	Wald ratio	1	0.945512	1.00353	0.906951	1.1104
Cerebellum	FRA10AC1	Non-GB	Wald ratio	1	0.945537	0.997124	0.918032	1.08303
Hippocampus	FRA10AC1	Non-GB	Wald ratio	1	0.945537	0.997476	0.927705	1.07249
Cortex	INSYN2B	Non-GB	Inverse variance weighted	2	0.945547	0.992553	0.800927	1.23003
Cortex	CLEC4D	All	Wald ratio	1	0.945571	0.995194	0.866637	1.14282
Cortex	TSPOAP1	Non-GB	Wald ratio	1	0.945589	0.990223	0.746774	1.31304
Cortex	RPH3AL	All	Wald ratio	1	0.945633	1.00664	0.832218	1.21762
Cerebellum	FPGT	Non-GB	Wald ratio	1	0.945715	1.00239	0.93577	1.07376
Cerebellum	LRRC17	GB	Inverse variance weighted	2	0.945749	0.997227	0.920572	1.08027
Cerebellum	TMEM9B	GB	Wald ratio	1	0.945771	1.0034	0.909928	1.10647
Cerebellum	F5	All	Wald ratio	1	0.945788	0.997212	0.920115	1.08077
Cortex	LCN1	All	Wald ratio	1	0.945794	0.998263	0.949451	1.04958
Cerebellum	COX7A1	Non-GB	Wald ratio	1	0.945827	0.994861	0.857458	1.15428
Cerebellum	CAPNS1	Non-GB	Wald ratio	1	0.945827	0.996226	0.893277	1.11104
Cortex	CAPNS1	Non-GB	Wald ratio	1	0.945827	0.993769	0.829822	1.19011
Cortex	ZNF320	Non-GB	Inverse variance weighted	2	0.945874	0.994068	0.837179	1.18036
Cortex	CCDC13	All	Wald ratio	1	0.945896	0.996649	0.904569	1.0981
Cortex	KCNA1	GB	Wald ratio	1	0.945925	1.00807	0.799067	1.27175
Cortex	GABRA2	GB	Wald ratio	1	0.945927	1.00583	0.850384	1.18968
Cortex	PLEKHH3	Non-GB	Wald ratio	1	0.945941	0.993547	0.82398	1.19801
Cortex	PCP4L1	GB	Wald ratio	1	0.945989	1.00622	0.840865	1.2041
Cortex	SLC26A5	GB	Wald ratio	1	0.945993	1.00996	0.758173	1.34536
Cortex	GPR153	GB	Weighted median	4	0.946002	1.00489	0.872685	1.15711
Cortex	NMNAT3	Non-GB	Wald ratio	1	0.946004	1.00376	0.900474	1.11889
Cortex	PKP4	Non-GB	Wald ratio	1	0.946031	0.993755	0.828893	1.19141
Cerebellum	IKBKE	All	Wald ratio	1	0.946046	0.997062	0.915622	1.08575
Cortex	CASTOR1	Non-GB	Wald ratio	1	0.946049	0.994998	0.860482	1.15054
Cortex	SSR1	GB	Inverse variance weighted	4	0.946064	0.997732	0.934206	1.06558
Cortex	CENPQ	Non-GB	Weighted mode	3	0.946088	1.00258	0.938403	1.07115
Cortex	PNP	All	Wald ratio	1	0.946108	1.00256	0.930953	1.07967
Cerebellum	RELCH	All	Wald ratio	1	0.946136	1.00314	0.915801	1.09882
Cortex	PNMA8A	Non-GB	Wald ratio	1	0.94614	0.996865	0.910057	1.09195
Cortex	GBP3	Non-GB	Wald ratio	1	0.946155	1.00172	0.953033	1.05289
Cerebellum	MAP3K6	All	Wald ratio	1	0.946173	0.996004	0.886715	1.11876
Cortex	FERMT1	All	Inverse variance weighted	2	0.946174	0.99561	0.876225	1.13126
Cerebellum	TTC9	All	Wald ratio	1	0.946186	1.00346	0.907817	1.10917
Cerebellum	ZMYND12	GB	Wald ratio	1	0.946219	0.997373	0.923976	1.0766
Cerebellum	NAXD	GB	Wald ratio	1	0.946229	0.997509	0.92777	1.07249
Basal Ganglia	FAM47E	All	Wald ratio	1	0.946234	0.998289	0.949832	1.04922
Hippocampus	NBPF26	All	Wald ratio	1	0.946258	0.998085	0.943971	1.0553
Cortex	LPAR3	All	Inverse variance weighted	2	0.946259	1.00298	0.919952	1.09349
Cerebellum	GDI2	GB	Wald ratio	1	0.946265	1.00318	0.914794	1.1001
Cortex	CDH20	All	Wald ratio	1	0.946272	0.995107	0.862796	1.14771
Cerebellum	HLX	All	Wald ratio	1	0.94634	1.00285	0.923022	1.08959
Cortex	HLX	All	Wald ratio	1	0.94634	1.00584	0.849043	1.19158
Cerebellum	DNAJC21	GB	Wald ratio	1	0.946342	1.00379	0.899003	1.1208
Cerebellum	NIPSNAP1	All	Wald ratio	1	0.946348	1.0032	0.914027	1.10108
Hippocampus	GATD3A	All	Wald ratio	1	0.946355	1.0015	0.958676	1.04624
Spinal Cord	CLCA2	All	Wald ratio	1	0.946395	1.00143	0.960542	1.04406
Cortex	GOLGA6L7	GB	Wald ratio	1	0.946396	0.988263	0.700489	1.39426
Cortex	MTHFS	GB	Weighted mode	4	0.946422	1.00408	0.900067	1.12011
Cortex	PLS1	Non-GB	Wald ratio	1	0.946422	0.995116	0.862682	1.14788
Cortex	GPR176	Non-GB	Wald ratio	1	0.946438	0.992669	0.8009	1.23036
Cortex	OR1L3	Non-GB	Wald ratio	1	0.946439	1.00626	0.838753	1.20722
Basal Ganglia	NUP107	Non-GB	Wald ratio	1	0.946452	1.00307	0.917343	1.0968
Cerebellum	NEB	Non-GB	Wald ratio	1	0.946467	1.00342	0.908112	1.10874
Cortex	HTR6	GB	Wald ratio	1	0.946472	0.996551	0.90094	1.10231
Cortex	KANSL3	Non-GB	Wald ratio	1	0.946473	0.989834	0.734534	1.33387
Cortex	ZNF770	GB	Wald ratio	1	0.946479	1.01024	0.750382	1.36008
Cerebellum	CCDC158	All	Wald ratio	1	0.946556	0.99758	0.929347	1.07082
Cortex	CCDC158	All	Wald ratio	1	0.946556	0.998205	0.947122	1.05204
Cortex	ILRUN	All	Wald ratio	1	0.9466	0.998143	0.945315	1.05392
Cortex	PNMA1	All	Wald ratio	1	0.946621	1.00674	0.827105	1.22538
Cerebellum	ADARB2	GB	Wald ratio	1	0.946654	0.995461	0.871267	1.13736
Cortex	LACTB	GB	Simple mode	3	0.946664	1.00395	0.906435	1.11195
Cerebellum	GALNT13	GB	Wald ratio	1	0.946685	1.00313	0.915218	1.0995
Cerebellum	GCNT3	GB	Wald ratio	1	0.946694	1.00305	0.917431	1.09666
Cortex	SCAI	GB	Wald ratio	1	0.946697	0.995975	0.884909	1.12098
Cortex	ZNF333	Non-GB	Wald ratio	1	0.946699	1.00389	0.895769	1.12507
Cortex	LIPH	All	Wald ratio	1	0.946699	0.997073	0.914975	1.08654
Cortex	ANKMY2	GB	Inverse variance weighted	2	0.946706	0.995453	0.870935	1.13777
Hippocampus	NTPCR	All	Wald ratio	1	0.946721	1.00196	0.946077	1.06114
Cortex	ZNF800	GB	Wald ratio	1	0.946723	1.00249	0.932085	1.0782
Cerebellum	TLNRD1	GB	Wald ratio	1	0.946739	0.99612	0.888739	1.11647
Cortex	FARSB	GB	Wald ratio	1	0.946781	0.995474	0.871329	1.13731
Cortex	SGCB	Non-GB	Wald ratio	1	0.946782	1.00582	0.848332	1.19254
Cortex	TMEM273	GB	Wald ratio	1	0.946794	0.995185	0.863653	1.14675
Cortex	GRID2IP	Non-GB	Inverse variance weighted	2	0.946818	1.00301	0.918121	1.09576
Spinal Cord	ZNF334	All	Wald ratio	1	0.946841	1.00173	0.952184	1.05385
Cerebellum	ADAT2	Non-GB	Wald ratio	1	0.946846	0.996691	0.904154	1.0987
Cortex	ESPN	All	Wald ratio	1	0.94689	1.007	0.820187	1.23636
Cortex	UBE2G2	GB	Inverse variance weighted	2	0.946897	0.996357	0.894883	1.10934
Cortex	ANO4	All	Wald ratio	1	0.94696	1.00464	0.876541	1.15146
Cortex	TNFRSF12A	GB	Wald ratio	1	0.946983	1.00792	0.798793	1.2718
Cortex	TMEM186	Non-GB	Wald ratio	1	0.946994	0.994978	0.857737	1.15418
Cortex	SCG2	GB	Wald ratio	1	0.946997	0.993244	0.813321	1.21297
Cerebellum	ACOT2	Non-GB	Wald ratio	1	0.947007	0.997442	0.924874	1.0757
Cortex	CRYZ	GB	Weighted mode	3	0.94702	1.0022	0.946292	1.06141
Cortex	ADPRH	Non-GB	Inverse variance weighted	2	0.947048	1.00338	0.908255	1.10847
Cortex	PDCD6IP	All	Wald ratio	1	0.947074	1.00562	0.852271	1.18656
Cerebellum	FSTL1	GB	Wald ratio	1	0.94709	0.996719	0.904508	1.09833
Cerebellum	MDGA1	Non-GB	Wald ratio	1	0.947149	1.0035	0.905078	1.11262
Cerebellum	TK1	GB	Wald ratio	1	0.947159	0.995225	0.863868	1.14656
Cerebellum	HSD17B8	GB	Wald ratio	1	0.94717	1.00308	0.915765	1.09873
Cerebellum	TTC32	Non-GB	Wald ratio	1	0.947172	1.00269	0.926206	1.08548
Cortex	ZNF296	GB	Wald ratio	1	0.947196	1.00376	0.898362	1.12151
Cortex	ADAM12	Non-GB	Inverse variance weighted	2	0.9472	0.993399	0.816583	1.2085
Cerebellum	C1orf112	All	Inverse variance weighted	2	0.947249	0.998124	0.944103	1.05523
Cortex	ZFP1	Non-GB	Wald ratio	1	0.94738	1.00936	0.76544	1.331
Cortex	STBD1	All	Inverse variance weighted	2	0.947382	0.997186	0.917127	1.08423
Cortex	MTFR1	GB	Inverse variance weighted	2	0.947395	1.00415	0.887865	1.13567
Cerebellum	TMEM44	Non-GB	Wald ratio	1	0.947405	0.996248	0.890968	1.11397
Cortex	EBF3	Non-GB	Wald ratio	1	0.947414	1.00352	0.904004	1.11399
Cerebellum	ZNF468	GB	Wald ratio	1	0.947419	1.00252	0.930362	1.08027
Cortex	RHOQ	All	Wald ratio	1	0.947466	1.00529	0.859257	1.17614
Cerebellum	IFNA8	GB	Wald ratio	1	0.947531	0.996535	0.898658	1.10507
Basal Ganglia	IGHMBP2	All	Wald ratio	1	0.947546	1.00214	0.940178	1.0682
Cortex	DAD1	All	Wald ratio	1	0.947548	1.00249	0.930953	1.07952
Cerebellum	CCDC84	Non-GB	Wald ratio	1	0.947552	0.99611	0.886903	1.11876
Cortex	C8orf58	Non-GB	Wald ratio	1	0.947577	0.996792	0.905741	1.097
Spinal Cord	FN3KRP	Non-GB	Wald ratio	1	0.947589	1.00217	0.939435	1.0691
Hippocampus	FN3KRP	Non-GB	Wald ratio	1	0.947589	1.00255	0.929155	1.08175
Cerebellum	TRAPPC4	Non-GB	Wald ratio	1	0.9476	0.997896	0.937132	1.0626
Cortex	TOR2A	GB	Wald ratio	1	0.947664	1.00759	0.80396	1.2628
Cerebellum	NPIPB9	GB	Wald ratio	1	0.947687	0.996907	0.908785	1.09357
Cerebellum	PRODH	Non-GB	Wald ratio	1	0.947715	1.00282	0.921844	1.09091
Cerebellum	DGCR6	Non-GB	Wald ratio	1	0.947715	1.00394	0.892702	1.12903
Cerebellum	CNTNAP4	All	Wald ratio	1	0.947723	1.0022	0.938463	1.07027
Cerebellum	WDR17	All	Wald ratio	1	0.947793	0.995971	0.882599	1.12391
Cortex	PISD	GB	Inverse variance weighted	2	0.947808	1.00275	0.923564	1.08873
Cortex	LGMN	GB	Wald ratio	1	0.947814	0.996209	0.88911	1.11621
Cerebellum	ZNF717	Non-GB	Wald ratio	1	0.947831	0.996226	0.889534	1.11571
Cortex	CERS1	All	Wald ratio	1	0.947846	1.0028	0.922285	1.09034
Cerebellum	SVBP	All	Wald ratio	1	0.94788	1.00178	0.949631	1.0568
Cerebellum	RDH13	GB	Inverse variance weighted	2	0.947894	1.00248	0.9307	1.0798
Cerebellum	CEP128	All	Wald ratio	1	0.947919	0.998024	0.940521	1.05904
Cerebellum	HHAT	Non-GB	Wald ratio	1	0.947949	0.996425	0.894856	1.10952
Cortex	SYNE3	Non-GB	Wald ratio	1	0.947966	1.0045	0.877758	1.14954
Cortex	NUP88	GB	Wald ratio	1	0.947972	0.997315	0.919954	1.08118
Cortex	TERF1	GB	Wald ratio	1	0.948005	1.00923	0.765749	1.33013
Cortex	NCR3LG1	Non-GB	Weighted median	3	0.948029	1.00376	0.896699	1.1236
Cortex	TMEM185B	Non-GB	Wald ratio	1	0.948049	0.994511	0.842747	1.1736
Cortex	MTHFS	All	MR Egger	4	0.948058	0.991472	0.789169	1.24564
Cortex	PLAGL1	All	Wald ratio	1	0.948073	1.00607	0.83851	1.20712
Cortex	CCDC89	Non-GB	Wald ratio	1	0.948077	0.990768	0.749453	1.30978
Cortex	ISLR2	Non-GB	Inverse variance weighted	2	0.948087	1.0044	0.879965	1.14644
Cortex	NKX3-1	All	Wald ratio	1	0.948109	0.995834	0.87817	1.12926
Cortex	SFTPC	Non-GB	Inverse variance weighted	2	0.948127	0.994313	0.837348	1.1807
Basal Ganglia	FAM47E	GB	Wald ratio	1	0.948128	1.00203	0.942683	1.06511
Cerebellum	ASCC3	All	Wald ratio	1	0.948144	0.996634	0.900345	1.10322
Basal Ganglia	AC015871.1	GB	Wald ratio	1	0.94815	1.00238	0.933154	1.07674
Cerebellum	AC015871.1	GB	Wald ratio	1	0.94815	1.00165	0.95322	1.05253
Spinal Cord	AC015871.1	GB	Wald ratio	1	0.94815	1.00188	0.946767	1.0602
Hippocampus	AC015871.1	GB	Wald ratio	1	0.94815	1.00205	0.942079	1.06584
Cortex	SPEF1	Non-GB	Wald ratio	1	0.948152	1.00462	0.874302	1.15436
Cerebellum	NAGK	Non-GB	Wald ratio	1	0.948157	1.00379	0.895516	1.12516
Cortex	NT5C3B	All	Inverse variance weighted	2	0.948208	1.00188	0.946626	1.06036
Cortex	AGAP1	GB	Wald ratio	1	0.948211	1.0079	0.794807	1.27813
Cortex	ABCA13	GB	Wald ratio	1	0.948235	0.994896	0.852499	1.16108
Cortex	CACTIN	All	Wald ratio	1	0.948266	1.00676	0.821264	1.23416
Cortex	TXN	Non-GB	Inverse variance weighted	2	0.948277	0.996698	0.901911	1.10145
Cortex	HIC1	Non-GB	Wald ratio	1	0.948277	0.990164	0.734518	1.33479
Cerebellum	DCDC2	GB	Wald ratio	1	0.948282	1.00388	0.893114	1.12838
Cerebellum	KCNQ5	All	Wald ratio	1	0.948284	1.00318	0.911517	1.10405
Cerebellum	CNKSR3	All	Wald ratio	1	0.9483	1.00253	0.928746	1.08218
Cortex	PTPN13	Non-GB	Weighted mode	3	0.948306	1.00313	0.922717	1.09054
Cortex	SLFN13	Non-GB	Wald ratio	1	0.948362	0.995094	0.857483	1.15479
Cortex	C14orf178	GB	Wald ratio	1	0.948364	0.98919	0.71189	1.37451
Cerebellum	TSC1	All	Wald ratio	1	0.948367	0.998049	0.94077	1.05882
Cortex	KCNK6	Non-GB	Wald ratio	1	0.948371	0.995285	0.862614	1.14836
Cortex	HMGB2	All	Wald ratio	1	0.948375	0.99245	0.788991	1.24838
Basal Ganglia	PEX5	All	Wald ratio	1	0.948395	0.998346	0.94952	1.04968
Hippocampus	TLCD2	GB	Wald ratio	1	0.948431	0.997593	0.927324	1.07319
Cerebellum	EAF2	GB	Wald ratio	1	0.948465	0.997173	0.915135	1.08656
Spinal Cord	SULT1C2	GB	Wald ratio	1	0.948483	1.00224	0.936477	1.07262
Hippocampus	SULT1C2	GB	Wald ratio	1	0.948483	1.00241	0.931727	1.07846
Cortex	GALNT4	All	Wald ratio	1	0.948489	1.00453	0.875707	1.15231
Cortex	C4orf36	GB	Wald ratio	1	0.948493	0.993823	0.823492	1.19938
Cerebellum	FAM131C	All	Inverse variance weighted	2	0.948563	0.998055	0.940735	1.05887
Basal Ganglia	PEX6	GB	Wald ratio	1	0.948575	1.00194	0.944592	1.06277
Cerebellum	TEKT5	GB	Wald ratio	1	0.948654	0.997454	0.922996	1.07792
Cortex	TEKT5	GB	Wald ratio	1	0.948654	0.997095	0.912613	1.0894
Cortex	FAM241A	All	Wald ratio	1	0.948727	1.00808	0.788899	1.28815
Cortex	AP1M2	GB	Wald ratio	1	0.948827	0.996294	0.889481	1.11593
Cerebellum	NKTR	Non-GB	Wald ratio	1	0.948838	0.997004	0.909685	1.0927
Cortex	P2RX4	All	Weighted mode	3	0.948885	1.00281	0.929454	1.08195
Cortex	AC113348.1	All	Wald ratio	1	0.948886	0.994816	0.848652	1.16615
Cortex	ACOT2	GB	Inverse variance weighted	2	0.948896	1.00254	0.927592	1.08355
Basal Ganglia	NUDT2	GB	Wald ratio	1	0.948897	0.997701	0.929898	1.07045
Cerebellum	VIP	GB	Wald ratio	1	0.94892	0.996013	0.881413	1.12551
Cortex	FXYD4	All	Wald ratio	1	0.948944	0.994754	0.846834	1.16851
Cerebellum	SPIRE2	All	Wald ratio	1	0.948961	1.00173	0.950049	1.05623
Cortex	NUDCD3	Non-GB	Wald ratio	1	0.949015	1.00456	0.873867	1.15479
Cortex	ZKSCAN1	GB	Wald ratio	1	0.94903	1.00832	0.78218	1.29983
Cortex	ZBTB43	Non-GB	Wald ratio	1	0.949034	0.99258	0.78993	1.24722
Cortex	NAMPT	GB	Wald ratio	1	0.949083	0.993593	0.815702	1.21028
Cortex	FAM192A	GB	Wald ratio	1	0.949108	1.00541	0.851822	1.1867
Cortex	IFNA8	GB	Inverse variance weighted	3	0.949118	0.997069	0.911101	1.09115
Basal Ganglia	DCHS1	All	Wald ratio	1	0.949147	0.997672	0.928715	1.07175
Hippocampus	DCHS1	All	Wald ratio	1	0.949147	0.997877	0.934784	1.06523
Cortex	PSORS1C2	GB	Wald ratio	1	0.949171	0.995995	0.880375	1.1268
Cortex	SLC46A2	GB	Wald ratio	1	0.949175	1.00355	0.899876	1.11917
Cerebellum	REEP6	GB	Wald ratio	1	0.949337	0.99604	0.881282	1.12574
Cerebellum	ACTN1	Non-GB	Wald ratio	1	0.949339	0.996391	0.891227	1.11396
Cortex	PRPF4	Non-GB	Wald ratio	1	0.949341	0.995535	0.867155	1.14292
Cerebellum	TRMO	GB	Wald ratio	1	0.949406	0.99739	0.920051	1.08123
Cortex	FAM161A	GB	Wald ratio	1	0.949411	0.992866	0.795854	1.23865
Cortex	SLC22A25	Non-GB	Wald ratio	1	0.949425	1.00863	0.773507	1.31521
Cerebellum	FIGN	GB	Wald ratio	1	0.94944	1.00247	0.928986	1.08176
Basal Ganglia	RGPD8	GB	Wald ratio	1	0.949445	0.997457	0.921947	1.07915
Cortex	SLC37A3	Non-GB	Wald ratio	1	0.949471	0.99329	0.806561	1.22325
Cerebellum	CCDC25	All	Wald ratio	1	0.949505	1.00162	0.952677	1.05308
Cortex	VPS4A	GB	Wald ratio	1	0.949524	0.996965	0.907424	1.09534
Hippocampus	DRAM2	All	Wald ratio	1	0.949564	0.998391	0.949803	1.04947
Cortex	AK5	GB	Inverse variance weighted	2	0.949584	0.997016	0.908792	1.0938
Cortex	GTF2IRD2B	All	Wald ratio	1	0.949596	0.996642	0.897927	1.10621
Cortex	CYB5R2	GB	Inverse variance weighted	2	0.949607	1.00486	0.864588	1.16789
Cerebellum	MMP14	All	Wald ratio	1	0.949649	1.00312	0.910581	1.10507
Cerebellum	SALL4	Non-GB	Simple mode	3	0.94965	0.996354	0.901155	1.10161
Spinal Cord	ZSCAN31	GB	Wald ratio	1	0.949671	0.997978	0.937187	1.06271
Cerebellum	PTK2B	All	Wald ratio	1	0.949682	0.996907	0.905452	1.0976
Cortex	MYCBPAP	GB	Inverse variance weighted	2	0.949727	0.996881	0.904629	1.09854
Cortex	LYPD1	Non-GB	MR Egger	3	0.94977	0.992213	0.817411	1.2044
Basal Ganglia	SIRT3	All	Wald ratio	1	0.949773	1.00189	0.944643	1.06261
Cerebellum	SPEGNB	GB	Wald ratio	1	0.949776	0.99706	0.909768	1.09273
Cerebellum	WIPI1	All	Wald ratio	1	0.949784	0.998144	0.942087	1.05754
Cerebellum	ARSG	All	Wald ratio	1	0.949784	0.997268	0.915878	1.08589
Cortex	SHC2	Non-GB	Inverse variance weighted	2	0.949813	0.996842	0.903332	1.10003
Cortex	TSGA10	All	Wald ratio	1	0.949859	0.998245	0.945074	1.05441
Cortex	PLEKHF2	All	Wald ratio	1	0.949866	0.995689	0.87023	1.13923
Cortex	METTL3	All	Wald ratio	1	0.949925	1.00465	0.869291	1.16108
Spinal Cord	ACOT1	All	Wald ratio	1	0.949935	0.99843	0.95063	1.04863
Cerebellum	FASTKD3	GB	Wald ratio	1	0.949949	1.0029	0.916189	1.09782
Cortex	FASTKD3	GB	Wald ratio	1	0.949949	1.00837	0.77721	1.30829
Cortex	SLC25A33	Non-GB	Wald ratio	1	0.94997	0.994885	0.847633	1.16772
Cerebellum	NT5DC1	Non-GB	Wald ratio	1	0.950029	0.996951	0.906146	1.09686
Cerebellum	MPHOSPH6	Non-GB	Wald ratio	1	0.950051	1.00195	0.942782	1.06483
Basal Ganglia	OR7D2	Non-GB	Wald ratio	1	0.950063	0.997143	0.911746	1.09054
Spinal Cord	OR7D2	Non-GB	Wald ratio	1	0.950063	0.997556	0.924005	1.07696
Cerebellum	HLA-B	Non-GB	Inverse variance weighted	2	0.950067	0.997038	0.90864	1.09404
Cerebellum	HS3ST3B1	Non-GB	Wald ratio	1	0.950078	0.995958	0.877351	1.1306
Cortex	DNAJA3	GB	Wald ratio	1	0.950106	1.0061	0.831524	1.21734
Basal Ganglia	PIGN	Non-GB	Wald ratio	1	0.950116	0.99707	0.909507	1.09306
Cortex	CHMP4A	Non-GB	Wald ratio	1	0.950119	0.994075	0.825188	1.19753
Hippocampus	HLA-A	GB	Wald ratio	1	0.950131	0.997609	0.925495	1.07534
Spinal Cord	CHST13	All	Wald ratio	1	0.950154	0.998585	0.955211	1.04393
Cerebellum	SDC4	Non-GB	Wald ratio	1	0.950191	1.00247	0.927862	1.08307
Cortex	CHD6	All	Wald ratio	1	0.950199	0.993134	0.800034	1.23284
Cerebellum	MAD2L2	GB	Wald ratio	1	0.950219	1.00343	0.901095	1.11739
Cortex	GAS2	Non-GB	Inverse variance weighted	3	0.950238	0.997406	0.919272	1.08218
Cortex	OTOA	Non-GB	Wald ratio	1	0.950253	1.00533	0.850648	1.18814
Cortex	GJB3	GB	Wald ratio	1	0.950281	1.00909	0.759163	1.34131
Cerebellum	ASB8	GB	Wald ratio	1	0.950296	1.0025	0.926861	1.08431
Cortex	CCDC15	Non-GB	MR Egger	3	0.95036	1.00787	0.827968	1.22686
Cortex	ALPK1	Non-GB	Inverse variance weighted	2	0.950414	0.995557	0.865205	1.14555
Cortex	PTPN14	GB	Inverse variance weighted	2	0.950444	1.00356	0.897167	1.12257
Cerebellum	CEP192	GB	Wald ratio	1	0.950479	1.00178	0.947045	1.05968
Cortex	TNR	All	Wald ratio	1	0.950485	0.994829	0.844653	1.17171
Cortex	PLOD2	GB	Wald ratio	1	0.950495	0.996024	0.878309	1.12952
Cortex	DDX31	GB	Wald ratio	1	0.950498	0.997233	0.913715	1.08839
Cortex	ETAA1	GB	Inverse variance weighted	2	0.950522	1.00292	0.914766	1.09956
Cortex	MPZ	Non-GB	Wald ratio	1	0.950622	0.995723	0.869402	1.1404
Cortex	DEF8	GB	Inverse variance weighted	2	0.950668	1.004	0.884597	1.13953
Cortex	ACSM2A	Non-GB	Wald ratio	1	0.950673	0.993948	0.820049	1.20472
Cortex	MBLAC1	All	Wald ratio	1	0.950721	1.00256	0.924466	1.08725
Cortex	SEMA5B	GB	Inverse variance weighted	2	0.950724	1.003	0.91208	1.10298
Cerebellum	FTCDNL1	All	Inverse variance weighted	2	0.950747	0.998139	0.940865	1.0589
Cerebellum	FMNL2	Non-GB	Wald ratio	1	0.950754	0.995913	0.87452	1.13416
Cortex	BBS1	All	Wald ratio	1	0.950755	0.997323	0.915985	1.08588
Cortex	ZSWIM7	Non-GB	MR Egger	3	0.950789	1.01799	0.648378	1.59829
Cortex	CCNT2	Non-GB	Wald ratio	1	0.950841	0.996803	0.900329	1.10362
Hippocampus	PNPLA7	Non-GB	Wald ratio	1	0.950841	1.00242	0.92819	1.08259
Cortex	ACOX3	All	MR Egger	3	0.950845	1.03765	0.406846	2.6465
Cerebellum	ZNF343	Non-GB	Wald ratio	1	0.950907	1.00323	0.905435	1.11158
Cerebellum	ANKRD28	Non-GB	Wald ratio	1	0.950911	1.00273	0.919453	1.09354
Cerebellum	CATIP	GB	Wald ratio	1	0.950915	0.996297	0.885309	1.1212
Cortex	CFL2	Non-GB	Wald ratio	1	0.950947	0.991357	0.751816	1.30722
Cerebellum	GFPT2	GB	Wald ratio	1	0.950958	0.997145	0.910302	1.09227
Cerebellum	OR2AK2	GB	Wald ratio	1	0.950997	1.00256	0.924046	1.08775
Cortex	MED29	All	Wald ratio	1	0.951008	1.00566	0.840022	1.20395
Cerebellum	LIMD1	GB	Wald ratio	1	0.951014	0.996518	0.89157	1.11382
Cortex	DDX51	All	Wald ratio	1	0.951019	1.00212	0.936741	1.07205
Cortex	ACADVL	GB	Wald ratio	1	0.951044	1.00351	0.897229	1.12239
Cerebellum	GNA13	All	Wald ratio	1	0.951095	1.0033	0.903074	1.11465
Cortex	KLK7	Non-GB	Inverse variance weighted	3	0.951101	0.996282	0.884464	1.12224
Cerebellum	TMEM269	All	Wald ratio	1	0.951114	0.997673	0.926073	1.07481
Cortex	FAM126A	GB	Inverse variance weighted	2	0.951136	0.996718	0.897225	1.10724
Cortex	CHRNG	GB	Wald ratio	1	0.951156	1.0066	0.815473	1.24253
Cortex	ANXA2	Non-GB	Weighted median	3	0.95119	1.00357	0.895219	1.12505
Cerebellum	HOXB2	GB	Inverse variance weighted	2	0.951205	0.996991	0.905259	1.09802
Cortex	LRBA	All	Wald ratio	1	0.951211	0.99473	0.83983	1.1782
Cerebellum	DDX51	GB	Wald ratio	1	0.951243	0.997554	0.922236	1.07902
Cortex	RASAL2	All	Wald ratio	1	0.951269	1.00503	0.855584	1.18059
Cerebellum	CCNT2	GB	Wald ratio	1	0.95127	1.00293	0.912995	1.10173
Cerebellum	MILR1	GB	Wald ratio	1	0.951275	1.00452	0.869259	1.16083
Cerebellum	TLCD2	GB	Wald ratio	1	0.951297	0.996342	0.885796	1.12068
Cortex	ZNF587B	All	Wald ratio	1	0.95133	1.00455	0.868204	1.16231
Cerebellum	COA8	GB	Wald ratio	1	0.951399	1.0037	0.89118	1.13044
Cerebellum	PLOD2	GB	Wald ratio	1	0.951402	1.0026	0.92226	1.08994
Cerebellum	GLIS1	All	Inverse variance weighted	2	0.951436	0.998618	0.955155	1.04406
Cerebellum	OVOL1	GB	Wald ratio	1	0.951436	1.00178	0.946195	1.06062
Basal Ganglia	GPR108	Non-GB	Wald ratio	1	0.951476	1.00254	0.923996	1.08775
Hippocampus	TMEM80	All	Wald ratio	1	0.951489	1.0016	0.951373	1.05448
Cerebellum	RRP7A	GB	Wald ratio	1	0.951491	1.00236	0.929148	1.08133
Cortex	SMIM12	All	Wald ratio	1	0.951492	1.00458	0.867022	1.16396
Cortex	FAM153A	Non-GB	Inverse variance weighted	2	0.951507	1.00197	0.940523	1.06742
Cortex	LRP4	Non-GB	Wald ratio	1	0.951521	0.995001	0.846569	1.16946
Spinal Cord	U2AF1L4	Non-GB	Wald ratio	1	0.951556	1.00223	0.932755	1.07688
Cortex	LIN37	Non-GB	Wald ratio	1	0.951556	1.00605	0.828204	1.22208
Cortex	OXGR1	All	Wald ratio	1	0.951571	0.998107	0.938914	1.06103
Cerebellum	SERPINB1	GB	Wald ratio	1	0.951598	0.997991	0.935242	1.06495
Spinal Cord	CCDC167	All	Wald ratio	1	0.951601	0.998431	0.949056	1.05037
Spinal Cord	SURF1	GB	Wald ratio	1	0.951611	0.998286	0.944469	1.05517
Cortex	SAPCD2	GB	Wald ratio	1	0.951625	1.003	0.910407	1.10502
Cerebellum	ARHGAP20	GB	Wald ratio	1	0.951688	0.997268	0.912793	1.08956
Cerebellum	PRPSAP1	GB	Wald ratio	1	0.951732	1.0016	0.951197	1.05466
Cortex	FAM227A	All	Wald ratio	1	0.951732	1.00171	0.947857	1.05862
Cortex	CNRIP1	All	Wald ratio	1	0.951737	0.995206	0.851785	1.16278
Cerebellum	ENTPD7	Non-GB	Weighted mode	3	0.951753	1.00249	0.933438	1.07665
Cortex	ZNF502	Non-GB	Inverse variance weighted	2	0.951754	1.00265	0.920282	1.09239
Cortex	VSIG10	GB	Wald ratio	1	0.951807	0.997217	0.911055	1.09153
Basal Ganglia	NUDT14	Non-GB	Wald ratio	1	0.951814	0.997988	0.934874	1.06536
Cortex	TRPV4	Non-GB	Wald ratio	1	0.951838	1.0075	0.790533	1.28402
Cortex	SORD	Non-GB	Wald ratio	1	0.951843	0.996685	0.894875	1.11008
Cerebellum	SORD	Non-GB	Wald ratio	1	0.951843	0.996944	0.902678	1.10105
Cortex	TRIM14	Non-GB	Inverse variance weighted	2	0.951911	0.99484	0.840863	1.17701
Cortex	OR2AG2	GB	Wald ratio	1	0.95192	1.00796	0.779002	1.30421
Cortex	SGTB	GB	Wald ratio	1	0.951978	0.997087	0.906772	1.0964
Basal Ganglia	HOGA1	GB	Wald ratio	1	0.95209	1.00274	0.917119	1.09635
Cerebellum	HOGA1	GB	Wald ratio	1	0.95209	1.00406	0.879776	1.1459
Spinal Cord	HOGA1	GB	Wald ratio	1	0.95209	1.00214	0.934499	1.07469
Hippocampus	OSGEP	All	Wald ratio	1	0.952122	0.998213	0.941586	1.05824
Cortex	PREX1	GB	Wald ratio	1	0.95214	0.995701	0.865034	1.14611
Cerebellum	FLRT1	All	Wald ratio	1	0.952191	0.997023	0.904443	1.09908
Cortex	LRRC8B	Non-GB	Wald ratio	1	0.95223	0.995907	0.870834	1.13894
Cortex	IL1A	GB	Wald ratio	1	0.952233	0.991949	0.761419	1.29228
Cortex	LOXL1	Non-GB	Wald ratio	1	0.952245	0.99131	0.745002	1.31905
Cortex	DGKG	Non-GB	Wald ratio	1	0.952246	0.990913	0.734999	1.33593
Cerebellum	LRP2BP	Non-GB	Wald ratio	1	0.952254	0.996916	0.901054	1.10298
Cortex	HBE1	All	Wald ratio	1	0.952258	0.996705	0.894629	1.11043
Basal Ganglia	AC253572.1	All	Wald ratio	1	0.952259	1.00225	0.931136	1.0788
Cortex	CHMP2A	Non-GB	Wald ratio	1	0.952261	1.00645	0.815523	1.24207
Cortex	WDSUB1	GB	Inverse variance weighted	3	0.952305	1.00198	0.93895	1.06925
Cortex	TXNDC12	GB	Wald ratio	1	0.952324	1.00529	0.845508	1.19528
Cortex	COL1A1	GB	Wald ratio	1	0.95235	0.992232	0.768292	1.28144
Cortex	NKTR	Non-GB	Inverse variance weighted	2	0.952402	1.0055	0.839699	1.20405
Cerebellum	RASGEF1B	GB	Wald ratio	1	0.952459	1.00211	0.935036	1.07399
Cortex	PCDHGA1	Non-GB	Inverse variance weighted	2	0.952461	1.00369	0.889101	1.13306
Cerebellum	PGS1	All	Wald ratio	1	0.952476	0.997876	0.930487	1.07015
Cortex	ANKZF1	Non-GB	Wald ratio	1	0.952522	0.992647	0.778551	1.26562
Cortex	C11orf68	GB	Wald ratio	1	0.952528	0.992378	0.771396	1.27666
Cortex	RTRAF	Non-GB	Wald ratio	1	0.952538	1.00828	0.768483	1.32291
Cerebellum	FHOD3	Non-GB	Wald ratio	1	0.952543	0.997087	0.90574	1.09765
Cerebellum	ARL1	GB	Wald ratio	1	0.952594	0.997472	0.91762	1.08427
Cerebellum	SLC19A1	All	Wald ratio	1	0.952618	0.997407	0.915531	1.0866
Basal Ganglia	HLA-DRB5	GB	Wald ratio	1	0.952621	1.00162	0.94962	1.05646
Cortex	SNRNP70	Non-GB	Wald ratio	1	0.952655	0.991059	0.736793	1.33307
Cerebellum	RNASEL	Non-GB	Wald ratio	1	0.952663	1.00164	0.94885	1.05737
Basal Ganglia	PCM1	All	Wald ratio	1	0.952678	1.00157	0.950951	1.05489
Hippocampus	PCM1	All	Wald ratio	1	0.952678	1.00192	0.940465	1.06739
Cerebellum	NDUFV1	GB	Wald ratio	1	0.95274	1.00284	0.91294	1.1016
Cortex	NDUFV1	GB	Wald ratio	1	0.95274	1.00496	0.853378	1.18346
Cortex	GLTP	Non-GB	Wald ratio	1	0.952741	1.00289	0.911633	1.10328
Cerebellum	RRP15	Non-GB	Wald ratio	1	0.952751	0.997386	0.914675	1.08758
Basal Ganglia	ITPA	All	Wald ratio	1	0.952761	1.00201	0.93769	1.07074
Cortex	MICAL3	GB	Wald ratio	1	0.952779	0.99328	0.794605	1.24163
Cerebellum	TRIM7	Non-GB	Wald ratio	1	0.952792	1.002	0.937833	1.07056
Basal Ganglia	BEND6	All	Wald ratio	1	0.952805	1.00136	0.957268	1.04748
Cerebellum	BEND6	All	Wald ratio	1	0.952805	1.00146	0.954096	1.05118
Cortex	NUDT12	GB	Wald ratio	1	0.952807	0.997298	0.911811	1.0908
Cortex	PROSER1	Non-GB	Wald ratio	1	0.952815	1.00626	0.818292	1.23741
Cerebellum	MANBA	All	Wald ratio	1	0.952838	0.996841	0.897607	1.10705
Cerebellum	MKKS	All	Wald ratio	1	0.952856	1.00226	0.930018	1.08011
Cortex	NAGK	All	Wald ratio	1	0.952886	0.997068	0.904517	1.09909
Cortex	TCTEX1D2	GB	Wald ratio	1	0.952889	0.996999	0.902392	1.10153
Basal Ganglia	INTS1	GB	Wald ratio	1	0.952906	1.00247	0.923753	1.08789
Cortex	ZNF831	Non-GB	Wald ratio	1	0.952928	0.991979	0.759234	1.29607
Basal Ganglia	CLEC18A	GB	Wald ratio	1	0.952935	1.00192	0.940145	1.06775
Cortex	SUPT20H	Non-GB	Wald ratio	1	0.952943	0.996229	0.878747	1.12942
Cortex	MSMO1	GB	Wald ratio	1	0.952957	1.00514	0.847703	1.19182
Cortex	AMY2A	Non-GB	Wald ratio	1	0.952962	0.993326	0.795159	1.24088
Cortex	HLA-DQA1	GB	Simple mode	3	0.952962	0.997466	0.9257	1.0748
Cortex	COPB2	GB	Wald ratio	1	0.953013	0.993998	0.813624	1.21436
Cortex	PM20D1	All	Wald ratio	1	0.953044	0.995289	0.850527	1.16469
Cortex	AC026740.3	GB	Wald ratio	1	0.953072	0.992385	0.76933	1.28011
Cortex	PPP1R26	Non-GB	Wald ratio	1	0.953148	0.993285	0.793338	1.24362
Cortex	HBE1	GB	Wald ratio	1	0.953167	0.996115	0.874757	1.13431
Cerebellum	FLG2	GB	Wald ratio	1	0.953169	1.00235	0.926856	1.08399
Basal Ganglia	NQO2	Non-GB	Wald ratio	1	0.953171	0.99774	0.925159	1.07601
Cerebellum	NQO2	Non-GB	Wald ratio	1	0.953171	0.997822	0.927776	1.07316
Cerebellum	PLEKHG5	Non-GB	Wald ratio	1	0.953198	1.0038	0.884455	1.13924
Cerebellum	KLHL30	Non-GB	Wald ratio	1	0.953209	0.99815	0.938294	1.06183
Cerebellum	ESPNL	Non-GB	Wald ratio	1	0.953209	0.998244	0.941329	1.0586
Cerebellum	INO80E	All	Wald ratio	1	0.953225	1.00144	0.954351	1.05086
Cortex	TMEM219	All	Wald ratio	1	0.953225	1.00495	0.852123	1.18518
Cortex	KRBA2	All	Inverse variance weighted	3	0.953229	0.998754	0.957997	1.04125
Cerebellum	SURF1	Non-GB	Wald ratio	1	0.95327	1.00187	0.941034	1.06665
Cortex	SAMHD1	GB	Wald ratio	1	0.953306	1.00571	0.831067	1.21706
Cortex	TADA1	All	Wald ratio	1	0.953307	1.00513	0.846794	1.19308
Cortex	TTLL6	Non-GB	MR Egger	3	0.953314	0.994876	0.867446	1.14102
Cerebellum	GALNT3	GB	Wald ratio	1	0.953334	1.0016	0.949454	1.05661
Cortex	TTC21B	GB	Wald ratio	1	0.953334	0.991623	0.748132	1.31436
Cortex	ZNF616	GB	Wald ratio	1	0.953349	0.993611	0.80159	1.23163
Cerebellum	ZNF25	All	Wald ratio	1	0.953388	0.997495	0.917049	1.085
Cortex	ZNF626	Non-GB	MR Egger	3	0.953471	0.97815	0.541462	1.76702
Cortex	STEAP1B	GB	Weighted mode	3	0.953481	1.00286	0.921233	1.09171
Cortex	ADAMTS18	Non-GB	Inverse variance weighted	2	0.953514	0.99655	0.887237	1.11933
Cerebellum	ZNF556	GB	Wald ratio	1	0.953552	1.00435	0.86784	1.16233
Cortex	AK8	Non-GB	Wald ratio	1	0.953574	1.0025	0.92157	1.09054
Hippocampus	CPSF1	GB	Wald ratio	1	0.95363	1.00153	0.951352	1.05435
Cerebellum	NUPR2	Non-GB	Wald ratio	1	0.953672	1.0027	0.915656	1.09801
Cortex	CHCHD3	Non-GB	Wald ratio	1	0.953704	1.00881	0.750276	1.35643
Cerebellum	IFNAR1	All	Wald ratio	1	0.953705	0.998039	0.934038	1.06643
Cortex	SLC43A1	GB	Wald ratio	1	0.953724	0.997013	0.901187	1.10303
Cortex	PDCD6	Non-GB	Wald ratio	1	0.953804	1.00669	0.803378	1.26145
Cerebellum	SLC35D1	GB	Wald ratio	1	0.953819	1.00299	0.906742	1.10944
Cerebellum	MT1F	Non-GB	Wald ratio	1	0.95384	1.00386	0.88096	1.14392
Cerebellum	SLN	GB	Wald ratio	1	0.953854	1.00294	0.907881	1.10796
Cortex	PRXL2A	GB	Wald ratio	1	0.953881	0.995544	0.855709	1.15823
Cerebellum	NUB1	All	Wald ratio	1	0.953924	1.00251	0.920713	1.09158
Cortex	PKIB	Non-GB	Wald ratio	1	0.953926	0.99444	0.823075	1.20148
Cortex	CLDN16	Non-GB	Wald ratio	1	0.953936	0.995878	0.865656	1.14569
Spinal Cord	TRMT61B	All	Wald ratio	1	0.953958	0.998485	0.948385	1.05123
Cerebellum	GADD45G	All	Wald ratio	1	0.953979	1.00295	0.907557	1.10836
Cortex	WWP1	All	Wald ratio	1	0.954011	0.993028	0.782866	1.25961
Cortex	KIF3A	All	Wald ratio	1	0.95407	1.00635	0.811294	1.24831
Cortex	RMND1	Non-GB	Weighted median	3	0.954087	0.995981	0.868377	1.14234
Cortex	NUP35	All	Wald ratio	1	0.954174	1.00305	0.90404	1.11291
Cortex	NSUN2	GB	MR Egger	4	0.954175	1.00768	0.799792	1.2696
Cerebellum	TAMM41	Non-GB	Wald ratio	1	0.954189	1.00161	0.948101	1.05814
Hippocampus	TAMM41	Non-GB	Wald ratio	1	0.954189	1.00193	0.938099	1.07011
Cortex	TIPIN	Non-GB	Weighted mode	3	0.95423	0.997723	0.931231	1.06896
Cortex	RASSF2	All	Inverse variance weighted	2	0.954238	1.00381	0.881508	1.14308
Cortex	CDK9	GB	Wald ratio	1	0.954244	0.995315	0.847816	1.16848
Cerebellum	PWP2	Non-GB	Inverse variance weighted	2	0.954255	1.00139	0.954835	1.05022
Cortex	CTNNA1	All	Wald ratio	1	0.954279	0.996481	0.883335	1.12412
Cerebellum	REEP6	All	Wald ratio	1	0.954279	0.997072	0.901955	1.10222
Cerebellum	PILRB	GB	Wald ratio	1	0.954298	0.998637	0.953131	1.04632
Cerebellum	DFFB	Non-GB	Wald ratio	1	0.954318	1.00229	0.926737	1.08401
Cerebellum	AFDN	Non-GB	Wald ratio	1	0.95433	0.996623	0.887665	1.11896
Cerebellum	PIGBOS1	All	Wald ratio	1	0.954341	0.997205	0.906101	1.09747
Cortex	FREM2	GB	Inverse variance weighted	2	0.954348	1.0016	0.948332	1.05785
Cerebellum	XRCC1	Non-GB	Wald ratio	1	0.954365	0.995744	0.860423	1.15235
Cerebellum	RARRES2	GB	Wald ratio	1	0.95447	0.997305	0.909077	1.0941
Cerebellum	GNL2	Non-GB	Wald ratio	1	0.95448	1.00349	0.890482	1.13083
Spinal Cord	COL18A1	GB	Wald ratio	1	0.954486	0.998428	0.945905	1.05387
Cortex	LYRM2	All	Inverse variance weighted	2	0.95451	0.9983	0.9416	1.05841
Cerebellum	IL17D	GB	Wald ratio	1	0.954527	0.996307	0.877338	1.13141
Cortex	ZNF584	Non-GB	Wald ratio	1	0.954528	1.0031	0.901929	1.11561
Cortex	SNAP23	All	Wald ratio	1	0.954529	0.994948	0.835983	1.18414
Cortex	PKD2L1	GB	Inverse variance weighted	2	0.954547	1.00253	0.919082	1.09356
Cortex	USP45	GB	Wald ratio	1	0.954549	0.995296	0.846315	1.1705
Basal Ganglia	SUOX	Non-GB	Wald ratio	1	0.954572	1.00265	0.915521	1.09806
Cortex	UCHL5	GB	Wald ratio	1	0.954662	1.00858	0.751295	1.35397
Basal Ganglia	MTUS1	Non-GB	Wald ratio	1	0.954669	1.00215	0.930709	1.07907
Cortex	CYP4F3	GB	Simple mode	4	0.954834	0.99701	0.906265	1.09684
Cortex	MED6	All	Wald ratio	1	0.954844	0.994016	0.80756	1.22352
Basal Ganglia	HAAO	GB	Wald ratio	1	0.954858	1.00202	0.93429	1.07467
Cortex	PEX3	All	Wald ratio	1	0.954873	0.994447	0.820016	1.20598
Cerebellum	IFNAR1	Non-GB	Wald ratio	1	0.954896	1.00252	0.918638	1.09407
Cerebellum	CEMIP	All	Wald ratio	1	0.954902	0.998048	0.932707	1.06797
Cortex	HACE1	GB	Wald ratio	1	0.954937	1.00235	0.92406	1.08727
Cerebellum	LTB4R2	All	Wald ratio	1	0.954962	0.996952	0.896722	1.10838
Cortex	SBSN	GB	Wald ratio	1	0.954985	0.993155	0.782419	1.26065
Cortex	NDUFAF4	All	Wald ratio	1	0.955005	1.0015	0.950775	1.05493
Cortex	SLC25A3	All	Wald ratio	1	0.955035	1.00493	0.847087	1.19218
Cortex	PARP1	All	Wald ratio	1	0.955049	1.00633	0.807962	1.25341
Cerebellum	HOXB3	Non-GB	Inverse variance weighted	2	0.955081	0.995266	0.843772	1.17396
Cerebellum	PGAP3	GB	Wald ratio	1	0.955095	0.996825	0.89236	1.11352
Cortex	PGAP3	GB	Wald ratio	1	0.955095	1.00487	0.848617	1.18989
Cortex	NOTO	Non-GB	Wald ratio	1	0.955101	0.994867	0.831685	1.19007
Cortex	MPP5	All	Wald ratio	1	0.955116	0.993203	0.783222	1.25948
Cerebellum	SELENBP1	GB	Wald ratio	1	0.955117	1.00227	0.926123	1.08468
Cerebellum	XRCC1	All	Wald ratio	1	0.955126	1.00319	0.897725	1.12105
Cortex	ADORA3	GB	Wald ratio	1	0.955142	1.00354	0.887233	1.1351
Cerebellum	COL25A1	GB	Wald ratio	1	0.955158	0.996579	0.884359	1.12304
Hippocampus	CCDC82	Non-GB	Wald ratio	1	0.955172	1.00186	0.938911	1.06904
Cerebellum	TRAM2	All	Wald ratio	1	0.955193	0.997359	0.909467	1.09375
Cortex	STEAP1B	Non-GB	MR Egger	3	0.955198	1.00659	0.838605	1.20822
Cortex	CHST5	All	Wald ratio	1	0.955221	0.997336	0.908663	1.09466
Cortex	PLEKHA6	GB	Wald ratio	1	0.95524	0.995193	0.841074	1.17755
Cerebellum	PCDHGA3	Non-GB	Wald ratio	1	0.955262	1.00371	0.881754	1.14255
Cortex	TNFSF13B	Non-GB	Wald ratio	1	0.955262	0.992663	0.767479	1.28392
Cerebellum	LRFN2	GB	Wald ratio	1	0.955407	0.998256	0.938996	1.06125
Cortex	SMC2	All	Weighted median	4	0.955468	1.00116	0.961281	1.04269
Cerebellum	NDE1	All	Wald ratio	1	0.955472	0.997394	0.910088	1.09308
Cortex	APBB1IP	GB	Wald ratio	1	0.955478	1.0056	0.826572	1.2234
Cortex	CAB39L	GB	Weighted median	3	0.955507	1.00166	0.945018	1.06169
Cortex	ZNF212	GB	Wald ratio	1	0.955537	1.00486	0.847259	1.19179
Cortex	SUPT3H	All	Weighted mode	3	0.955552	1.00165	0.951635	1.05428
Cortex	VDAC1	All	Wald ratio	1	0.955601	0.994623	0.822686	1.2025
Cortex	NTSR1	GB	Wald ratio	1	0.955601	0.995408	0.846511	1.1705
Cortex	METTL8	All	Wald ratio	1	0.955642	0.996267	0.87326	1.1366
Cortex	CRYZ	GB	MR Egger	3	0.955657	0.993545	0.828289	1.19177
Basal Ganglia	UROC1	Non-GB	Wald ratio	1	0.955724	0.99749	0.912813	1.09002
Cortex	ZNF770	All	Wald ratio	1	0.955734	0.993154	0.779251	1.26577
Cerebellum	ASIC4	GB	Wald ratio	1	0.955736	0.996556	0.882247	1.12567
Cortex	ZSWIM7	All	Simple mode	3	0.955762	0.998726	0.959654	1.03939
Cerebellum	ADCK1	Non-GB	Wald ratio	1	0.955776	0.997677	0.918951	1.08315
Cerebellum	ATP6V1E1	All	Wald ratio	1	0.955777	0.997618	0.91697	1.08536
Cerebellum	ANK2	GB	Wald ratio	1	0.955785	1.00371	0.880438	1.14425
Cortex	TNFRSF19	All	Weighted mode	3	0.955788	1.00438	0.875895	1.15171
Cerebellum	COL25A1	All	Wald ratio	1	0.955804	1.00278	0.909132	1.10606
Hippocampus	NARS2	Non-GB	Wald ratio	1	0.955826	0.997997	0.929663	1.07136
Cortex	P2RX2	All	Wald ratio	1	0.955858	1.00171	0.942759	1.06436
Cortex	OBSCN	All	MR Egger	4	0.955883	1.00448	0.873073	1.15566
Cortex	PMP2	All	Wald ratio	1	0.955887	1.00388	0.875086	1.15164
Cortex	SPTBN5	GB	Inverse variance weighted	2	0.955907	1.00214	0.929022	1.08101
Cortex	CENPK	GB	Wald ratio	1	0.955951	1.00182	0.939138	1.06869
Cerebellum	SNRPB2	All	Wald ratio	1	0.955962	1.00292	0.904193	1.11244
Cortex	POMZP3	GB	Weighted mode	4	0.95597	0.998127	0.938765	1.06124
Cerebellum	LNP1	All	Wald ratio	1	0.955979	1.0017	0.943132	1.0639
Cortex	NEK4	Non-GB	Wald ratio	1	0.95599	0.99763	0.917006	1.08534
Cerebellum	MBLAC1	GB	Wald ratio	1	0.956001	1.00218	0.927474	1.08291
Cortex	ACTL8	All	Wald ratio	1	0.956071	0.995906	0.86063	1.15244
Hippocampus	FAM47E	All	Wald ratio	1	0.956078	0.998237	0.937468	1.06294
Cerebellum	ZNF132	All	Wald ratio	1	0.956079	0.997819	0.923221	1.07844
Cerebellum	POLR2M	GB	Wald ratio	1	0.95612	1.00252	0.916446	1.09669
Cerebellum	WASHC5	Non-GB	Wald ratio	1	0.956138	0.996451	0.877869	1.13105
Cerebellum	LEMD3	GB	Wald ratio	1	0.95625	1.00238	0.920845	1.09113
Cortex	RAB22A	Non-GB	Wald ratio	1	0.956273	0.993845	0.797034	1.23925
Cerebellum	TSEN15	Non-GB	Wald ratio	1	0.956303	0.996625	0.8831	1.12474
Cortex	POGLUT3	Non-GB	Wald ratio	1	0.956333	0.99748	0.911345	1.09176
Cortex	C2CD3	Non-GB	Wald ratio	1	0.956347	0.994715	0.822804	1.20254
Cortex	ZNF266	GB	Inverse variance weighted	2	0.956364	1.00269	0.910593	1.10411
Cortex	PCYT1A	All	Wald ratio	1	0.956365	0.996664	0.884214	1.12341
Cerebellum	APCDD1	GB	Wald ratio	1	0.956381	0.996458	0.877489	1.13156
Cortex	FOCAD	GB	Inverse variance weighted	2	0.956427	0.996332	0.873279	1.13672
Cerebellum	EXOC3	All	Wald ratio	1	0.956437	1.00146	0.950233	1.05546
Cortex	CHST8	GB	MR Egger	3	0.956465	0.990957	0.764119	1.28514
Cerebellum	MMUT	Non-GB	Wald ratio	1	0.956493	1.00281	0.906715	1.10908
Cortex	FGL1	GB	Inverse variance weighted	2	0.956517	1.00507	0.837964	1.2055
Cerebellum	ALDH2	GB	Wald ratio	1	0.956525	1.00329	0.8916	1.12897
Cortex	SOCS2	Non-GB	Wald ratio	1	0.956596	0.992079	0.74502	1.32107
Cortex	TIMM21	Non-GB	Wald ratio	1	0.956607	0.994942	0.828831	1.19434
Cerebellum	SUCLG1	Non-GB	Wald ratio	1	0.956611	1.00227	0.923709	1.08751
Cerebellum	PCDHB2	All	Wald ratio	1	0.956672	0.998004	0.928592	1.0726
Cortex	PCDHB2	All	Wald ratio	1	0.956672	0.997963	0.927173	1.07416
Hippocampus	CYP2D6	GB	Wald ratio	1	0.956697	1.00185	0.93714	1.07103
Cerebellum	ACO1	All	Wald ratio	1	0.956702	1.00141	0.951601	1.05384
Cortex	MMD	Non-GB	Wald ratio	1	0.956707	1.00219	0.926077	1.08456
Cortex	EXOC1L	All	Wald ratio	1	0.956741	0.996026	0.862559	1.15015
Cortex	NFKB1	GB	Wald ratio	1	0.956779	0.994791	0.823582	1.20159
Cerebellum	TRPM3	All	Wald ratio	1	0.956798	0.99774	0.919321	1.08285
Cerebellum	NMRAL1	GB	Wald ratio	1	0.956809	0.998709	0.953095	1.04651
Spinal Cord	NMRAL1	GB	Wald ratio	1	0.956809	0.998572	0.948256	1.05156
Cortex	PNLDC1	All	Wald ratio	1	0.956815	1.00203	0.931183	1.07826
Spinal Cord	CAMK2N1	All	Wald ratio	1	0.956849	0.998677	0.951909	1.04774
Hippocampus	NBPF3	All	Wald ratio	1	0.956871	1.00164	0.943882	1.06293
Cerebellum	ATP4A	GB	Wald ratio	1	0.956879	0.997142	0.898863	1.10617
Cerebellum	FAR2	GB	Wald ratio	1	0.956891	1.00204	0.930578	1.079
Cortex	ZP3	GB	Weighted mode	4	0.956909	1.00176	0.944738	1.06221
Hippocampus	ARHGEF10	Non-GB	Wald ratio	1	0.956916	1.00242	0.918412	1.0941
Cortex	EXOC3L4	Non-GB	Wald ratio	1	0.956946	0.993822	0.793592	1.24457
Cortex	ODF1	Non-GB	Wald ratio	1	0.956947	0.996239	0.868855	1.1423
Cerebellum	CAVIN3	GB	Wald ratio	1	0.956964	0.997889	0.924174	1.07748
Cortex	CAVIN3	GB	Wald ratio	1	0.956964	0.997643	0.91569	1.08693
Cortex	RSPH3	Non-GB	Weighted mode	3	0.95697	0.995892	0.872348	1.13693
Cerebellum	SPAG1	GB	Inverse variance weighted	2	0.956975	1.00372	0.8772	1.14848
Cortex	NAGS	Non-GB	Wald ratio	1	0.956994	1.00286	0.903878	1.11269
Cortex	ZDBF2	All	Wald ratio	1	0.957016	0.997577	0.913335	1.08959
Spinal Cord	KCNN4	GB	Wald ratio	1	0.957018	1.00163	0.943865	1.06294
Cerebellum	NDUFV1	All	Wald ratio	1	0.957028	1.00215	0.926779	1.08365
Cortex	NDUFV1	All	Wald ratio	1	0.957028	1.00375	0.876022	1.1501
Cortex	SNAP23	Non-GB	Wald ratio	1	0.957039	1.0063	0.80067	1.26475
Cortex	SIRT6	GB	Wald ratio	1	0.957119	0.997682	0.916755	1.08575
Cortex	ARSA	Non-GB	Inverse variance weighted	2	0.957128	0.996286	0.869883	1.14106
Spinal Cord	ARSI	Non-GB	Wald ratio	1	0.957151	0.997985	0.927173	1.0742
Cortex	ARSI	Non-GB	Wald ratio	1	0.957151	0.995569	0.846673	1.17065
Cortex	PDGFRL	GB	Inverse variance weighted	2	0.957228	1.00422	0.860855	1.17147
Cortex	CYB5R3	GB	Inverse variance weighted	2	0.957237	0.994032	0.798699	1.23714
Cerebellum	CNOT6L	GB	Wald ratio	1	0.957245	1.00222	0.924332	1.08666
Cortex	NUP88	Non-GB	Wald ratio	1	0.957249	0.997657	0.915673	1.08698
Cerebellum	CACNA1C	All	Inverse variance weighted	2	0.957253	1.00151	0.947658	1.05843
Cortex	TIA1	GB	Wald ratio	1	0.95726	1.00744	0.768123	1.32133
Cerebellum	EIF3F	Non-GB	Wald ratio	1	0.957287	0.996436	0.874389	1.13552
Cortex	PUM2	GB	Wald ratio	1	0.957295	0.992128	0.742921	1.32493
Cortex	SLC25A32	GB	Inverse variance weighted	2	0.957313	1.00368	0.877446	1.14807
Cortex	PTAFR	Non-GB	Wald ratio	1	0.957362	0.994888	0.82448	1.20052
Cortex	APOBEC3H	GB	Wald ratio	1	0.957395	1.00656	0.791959	1.2793
Cortex	SHB	GB	Wald ratio	1	0.957397	0.997164	0.898492	1.10667
Cortex	TOP1MT	All	Wald ratio	1	0.957411	1.00329	0.889467	1.13167
Cortex	TRIM56	All	Wald ratio	1	0.957428	1.00576	0.814576	1.24181
Cortex	MYO3A	All	Wald ratio	1	0.957431	1.00565	0.817684	1.23683
Cortex	NUP62	GB	Wald ratio	1	0.957441	0.996076	0.862148	1.15081
Cerebellum	BMP1	Non-GB	Wald ratio	1	0.957455	0.99723	0.90061	1.10422
Cortex	BMP1	Non-GB	Wald ratio	1	0.957455	0.995575	0.845897	1.17174
Cortex	PON1	Non-GB	Wald ratio	1	0.957488	1.00957	0.711406	1.43269
Cerebellum	RNPEP	GB	Wald ratio	1	0.957497	1.00371	0.875771	1.15035
Cortex	RMDN3	All	Inverse variance weighted	2	0.957499	0.997656	0.915166	1.08758
Cortex	PARL	All	Wald ratio	1	0.957543	0.99583	0.853832	1.16144
Cortex	EPB41L2	All	Wald ratio	1	0.957565	0.997783	0.919456	1.08278
Cortex	RNF4	Non-GB	Wald ratio	1	0.957574	0.99597	0.858277	1.15575
Cortex	GABRA1	GB	Wald ratio	1	0.957593	0.994128	0.800152	1.23513
Cerebellum	HEXA	Non-GB	Wald ratio	1	0.957597	1.00379	0.873266	1.15381
Cortex	GOLM1	Non-GB	Wald ratio	1	0.957605	0.995727	0.850295	1.16603
Cortex	SEC14L2	Non-GB	Wald ratio	1	0.95764	1.00388	0.870262	1.15801
Cerebellum	AKNA	All	Wald ratio	1	0.957642	1.00278	0.905123	1.11097
Cerebellum	PRSS55	GB	Wald ratio	1	0.957656	0.998519	0.945344	1.05468
Cortex	TPP2	GB	Wald ratio	1	0.957661	0.995599	0.845978	1.17168
Hippocampus	PGGHG	GB	Wald ratio	1	0.957664	1.00197	0.931736	1.0775
Cerebellum	MRPL52	All	Wald ratio	1	0.957683	0.997689	0.91595	1.08672
Cortex	CRYM	All	Wald ratio	1	0.957685	0.994452	0.809719	1.22133
Cortex	CCT7	Non-GB	Wald ratio	1	0.957694	1.00796	0.752055	1.35094
Cortex	C1QL2	All	Wald ratio	1	0.95771	0.994276	0.804204	1.22927
Cortex	ZCCHC17	Non-GB	Wald ratio	1	0.957713	0.995562	0.844641	1.17345
Cortex	PRMT3	All	Wald ratio	1	0.957742	1.00593	0.808353	1.2518
Cortex	SWAP70	GB	Wald ratio	1	0.95775	1.0047	0.844638	1.1951
Basal Ganglia	ZSCAN31	GB	Wald ratio	1	0.957774	0.998173	0.932832	1.06809
Hippocampus	LTBR	Non-GB	Wald ratio	1	0.957838	0.998108	0.930446	1.07069
Cortex	KRTAP5-4	GB	Wald ratio	1	0.957869	1.00282	0.903435	1.11313
Cortex	ZNF407	Non-GB	Wald ratio	1	0.957901	1.00445	0.851833	1.18441
Basal Ganglia	NMRAL1	GB	Wald ratio	1	0.957916	0.997795	0.919233	1.08307
Cerebellum	NAPG	All	Inverse variance weighted	2	0.957926	1.00095	0.966317	1.03682
Cortex	STOM	All	Wald ratio	1	0.957931	0.996648	0.879768	1.12906
Basal Ganglia	SNAP29	Non-GB	Wald ratio	1	0.957943	1.00223	0.922556	1.08879
Cortex	ASZ1	All	Wald ratio	1	0.957946	1.00572	0.813468	1.24342
Cortex	CCDC141	Non-GB	Inverse variance weighted	2	0.957968	1.00162	0.943038	1.06384
Cortex	EMC4	All	Wald ratio	1	0.957974	0.995573	0.844119	1.1742
Cortex	WASHC3	GB	Wald ratio	1	0.957975	1.00239	0.917174	1.09553
Cerebellum	TGM1	All	Inverse variance weighted	2	0.957995	1.00245	0.915321	1.09786
Cerebellum	KRT31	GB	Inverse variance weighted	2	0.958181	0.996533	0.875213	1.13467
Cortex	SMYD5	All	Wald ratio	1	0.958212	0.997833	0.920057	1.08218
Cerebellum	WASHC3	GB	Wald ratio	1	0.95822	0.997862	0.92106	1.08107
Cortex	MAN2B2	All	Inverse variance weighted	2	0.958226	1.00182	0.935981	1.07229
Cortex	RGSL1	Non-GB	Wald ratio	1	0.958261	1.00302	0.895862	1.123
Cerebellum	EIF4A3	GB	Wald ratio	1	0.958262	1.00324	0.888935	1.13223
Cerebellum	TEFM	GB	Wald ratio	1	0.958289	0.997342	0.902657	1.10196
Cerebellum	SCN11A	All	Wald ratio	1	0.958311	1.00196	0.930981	1.07835
Cortex	AMZ1	GB	Simple mode	3	0.958335	0.996242	0.879075	1.12903
Hippocampus	TMA7	Non-GB	Wald ratio	1	0.958352	1.00208	0.926965	1.08328
Cerebellum	LNP1	Non-GB	Wald ratio	1	0.958355	0.997896	0.922056	1.07997
Cerebellum	CAPG	Non-GB	Wald ratio	1	0.958372	0.997596	0.911387	1.09196
Cerebellum	WDR18	All	Wald ratio	1	0.958378	1.00134	0.952327	1.05287
Cerebellum	POGLUT1	Non-GB	Wald ratio	1	0.958436	1.00173	0.938754	1.06893
Cerebellum	RRP8	Non-GB	Wald ratio	1	0.958466	1.00285	0.901147	1.11602
Cortex	NGFR	Non-GB	Wald ratio	1	0.958485	0.995155	0.828826	1.19486
Cerebellum	ITPR2	All	Wald ratio	1	0.958487	0.998745	0.952625	1.0471
Cortex	APBB3	GB	Wald ratio	1	0.958489	0.992352	0.743208	1.32502
Cortex	BNC1	GB	Wald ratio	1	0.958498	1.00353	0.878909	1.14581
Cerebellum	SPG21	GB	Wald ratio	1	0.958522	1.00203	0.928142	1.08181
Cortex	KRR1	All	Inverse variance weighted	2	0.958539	0.998897	0.95819	1.04133
Cerebellum	COBLL1	Non-GB	Wald ratio	1	0.958562	1.00273	0.904803	1.11125
Cortex	THPO	All	Wald ratio	1	0.958572	0.993855	0.787625	1.25408
Cerebellum	EPHB3	GB	Wald ratio	1	0.958575	1.00271	0.905412	1.11046
Cortex	WDFY2	GB	Wald ratio	1	0.958582	0.996371	0.868626	1.1429
Cerebellum	SH3RF3	All	Wald ratio	1	0.958618	0.997435	0.905215	1.09905
Cortex	ARHGDIB	Non-GB	Wald ratio	1	0.958658	1.00668	0.782602	1.29492
Cortex	SLC66A1	Non-GB	Inverse variance weighted	2	0.958661	0.99576	0.84798	1.16929
Cortex	GOLGB1	Non-GB	Wald ratio	1	0.958674	0.992235	0.738849	1.33252
Cerebellum	VAPA	GB	Wald ratio	1	0.958676	0.996782	0.882374	1.12602
Hippocampus	KRBA2	All	Wald ratio	1	0.95868	0.998667	0.949542	1.05033
Cortex	ATIC	All	Inverse variance weighted	2	0.958723	0.998472	0.942276	1.05802
Cortex	SYT10	All	Inverse variance weighted	2	0.958725	0.994938	0.820981	1.20576
Cortex	ABI3BP	Non-GB	Inverse variance weighted	3	0.958773	1.00271	0.904892	1.1111
Cortex	APLNR	Non-GB	Weighted median	3	0.958785	1.00303	0.894219	1.12509
Cerebellum	ALKBH7	Non-GB	Wald ratio	1	0.958787	0.996911	0.886549	1.12101
Cortex	EPB41L4A	GB	Inverse variance weighted	2	0.958818	1.00223	0.92086	1.0908
Cortex	OR3A2	Non-GB	Wald ratio	1	0.958829	0.995553	0.840581	1.1791
Cortex	ISLR2	GB	Inverse variance weighted	2	0.958873	0.996773	0.881529	1.12708
Cerebellum	HMGA1	All	Wald ratio	1	0.958949	0.997722	0.914732	1.08824
Cerebellum	ZNF169	GB	Wald ratio	1	0.958982	0.997455	0.905162	1.09916
Cerebellum	CYBC1	All	Wald ratio	1	0.958991	0.998564	0.945328	1.0548
Cerebellum	CCDC146	GB	Wald ratio	1	0.958992	1.00332	0.884103	1.13862
Cortex	LBR	GB	Wald ratio	1	0.959028	1.00716	0.767273	1.32204
Cortex	SH3GL2	Non-GB	Wald ratio	1	0.959035	1.00269	0.904967	1.11097
Cortex	PLAC8	Non-GB	MR Egger	4	0.959042	1.03903	0.284718	3.79177
Cortex	CCDC113	GB	Wald ratio	1	0.959073	1.00211	0.92443	1.08633
Cortex	GAS8	All	Inverse variance weighted	2	0.959145	1.00144	0.947807	1.05811
Cortex	NKIRAS1	GB	Wald ratio	1	0.959152	0.997042	0.890169	1.11675
Cerebellum	CLEC19A	All	Wald ratio	1	0.959197	0.997531	0.907389	1.09663
Cortex	NBAS	All	Wald ratio	1	0.959198	1.00204	0.926746	1.08345
Cerebellum	ENTPD5	GB	Wald ratio	1	0.9592	0.997035	0.889827	1.11716
Cerebellum	CENPBD1	Non-GB	Wald ratio	1	0.959342	0.997638	0.910952	1.09257
Cerebellum	TRIM63	Non-GB	Wald ratio	1	0.959369	1.00255	0.909091	1.10561
Cortex	TRIM63	Non-GB	Wald ratio	1	0.959369	1.00203	0.926898	1.08325
Cortex	SNX30	Non-GB	Wald ratio	1	0.959387	1.0086	0.725321	1.40252
Cortex	ZNF330	All	Wald ratio	1	0.959393	1.00531	0.820013	1.23247
Cortex	SLC41A3	All	Wald ratio	1	0.959416	1.00282	0.899694	1.11777
Cerebellum	FAIM2	All	Wald ratio	1	0.959454	1.00218	0.92142	1.09002
Basal Ganglia	FNDC7	Non-GB	Wald ratio	1	0.959455	0.997638	0.910703	1.09287
Cerebellum	RAP1GAP2	GB	Inverse variance weighted	2	0.959484	1.0018	0.934731	1.07368
Cortex	ARHGEF4	All	Wald ratio	1	0.959516	1.00544	0.815273	1.23998
Cortex	CD53	Non-GB	Wald ratio	1	0.959518	1.00205	0.925893	1.08447
Cerebellum	BIN3	Non-GB	Wald ratio	1	0.959547	0.997561	0.907726	1.09629
Cerebellum	FANCF	GB	Wald ratio	1	0.959566	0.997654	0.911072	1.09246
Cortex	ZDHHC6	Non-GB	Wald ratio	1	0.959602	0.997492	0.90514	1.09927
Cortex	ACAT2	Non-GB	Wald ratio	1	0.959623	0.994909	0.816512	1.21228
Cortex	ESYT1	GB	Wald ratio	1	0.959677	1.00592	0.800138	1.26463
Cortex	ZNF480	Non-GB	Simple mode	3	0.959688	1.00525	0.839767	1.20334
Cortex	NFRKB	Non-GB	Wald ratio	1	0.9597	1.00297	0.893901	1.12535
Cerebellum	LTC4S	Non-GB	Wald ratio	1	0.95972	0.998079	0.926316	1.0754
Basal Ganglia	CCDC173	Non-GB	Wald ratio	1	0.959737	0.997917	0.9203	1.08208
Cortex	ZNF486	GB	Inverse variance weighted	2	0.959824	0.994922	0.816129	1.21288
Cortex	PIK3IP1	GB	Wald ratio	1	0.959842	1.00596	0.79831	1.26762
Cerebellum	FAM241A	Non-GB	Wald ratio	1	0.959878	1.00373	0.86832	1.16025
Cortex	SYCP3	Non-GB	Wald ratio	1	0.959904	1.00488	0.831251	1.21477
Cortex	RAB8B	GB	Wald ratio	1	0.959907	1.00578	0.803509	1.25896
Cerebellum	MAGI3	Non-GB	Wald ratio	1	0.959916	0.997804	0.915836	1.08711
Cortex	MTHFS	GB	Simple mode	4	0.959926	1.00377	0.876718	1.14924
Basal Ganglia	ECE2	GB	Wald ratio	1	0.95999	1.00221	0.919498	1.09236
Cortex	SLC6A6	Non-GB	Inverse variance weighted	2	0.959993	0.996348	0.863628	1.14946
Cerebellum	SSNA1	All	Wald ratio	1	0.960025	0.997015	0.88703	1.12064
Cerebellum	MROH1	All	Wald ratio	1	0.960044	1.00248	0.910058	1.10428
Cerebellum	TXNDC15	Non-GB	Wald ratio	1	0.960124	1.00154	0.942923	1.0638
Basal Ganglia	TPM2	Non-GB	Wald ratio	1	0.960137	1.0019	0.929924	1.07945
Cerebellum	PCNX2	All	Wald ratio	1	0.96018	0.997798	0.915069	1.08801
Cortex	ARL16	All	Wald ratio	1	0.960223	0.998765	0.95143	1.04846
Cortex	XBP1	GB	Wald ratio	1	0.960269	0.996835	0.879945	1.12925
Hippocampus	GNMT	GB	Wald ratio	1	0.960279	0.998286	0.933133	1.06799
Cortex	SOX1	Non-GB	Wald ratio	1	0.960334	0.994919	0.813951	1.21612
Cortex	YBX2	GB	Wald ratio	1	0.960338	0.99712	0.889977	1.11716
Cerebellum	CACTIN	Non-GB	Wald ratio	1	0.960354	0.996947	0.883701	1.1247
Cortex	CDH6	GB	Wald ratio	1	0.960385	1.00501	0.825021	1.22428
Cerebellum	C4orf19	All	Wald ratio	1	0.960393	0.998786	0.952016	1.04785
Cortex	TUBA1B	GB	Wald ratio	1	0.960403	1.00438	0.845252	1.19346
Cortex	CDC42SE1	Non-GB	Wald ratio	1	0.960407	1.0053	0.815898	1.23867
Cortex	MYL5	Non-GB	Wald ratio	1	0.960413	1.00534	0.814742	1.24052
Cortex	ARL6IP1	Non-GB	Wald ratio	1	0.960413	0.994326	0.794219	1.24485
Cerebellum	TRPM2	Non-GB	Wald ratio	1	0.960429	1.00157	0.941353	1.06564
Cerebellum	CDH2	Non-GB	Wald ratio	1	0.960459	0.997167	0.891377	1.11551
Cortex	MED8	GB	Wald ratio	1	0.960478	0.996381	0.863259	1.15003
Cerebellum	HDDC2	GB	Wald ratio	1	0.960485	0.996559	0.869531	1.14214
Cortex	SLC36A3	GB	Inverse variance weighted	2	0.960525	0.997308	0.896332	1.10966
Cortex	TTLL12	GB	Inverse variance weighted	2	0.960545	1.00374	0.865671	1.16383
Cortex	MICALL2	GB	Inverse variance weighted	2	0.960549	0.996211	0.857088	1.15792
Cerebellum	ABCA5	Non-GB	Wald ratio	1	0.960596	0.997537	0.90458	1.10005
Cerebellum	SLITRK5	Non-GB	Wald ratio	1	0.960617	1.00222	0.917901	1.09428
Cerebellum	FOXRED2	GB	Wald ratio	1	0.960628	1.00285	0.895824	1.12265
Hippocampus	FOXRED2	GB	Wald ratio	1	0.960628	1.00182	0.93214	1.0767
Cortex	FOXRED2	GB	Wald ratio	1	0.960628	1.00183	0.931747	1.07718
Cortex	HLA-DPA1	GB	Wald ratio	1	0.960639	1.00211	0.921682	1.08955
Cortex	ABAT	GB	Inverse variance weighted	2	0.960667	1.01157	0.640392	1.59789
Cerebellum	MFSD9	Non-GB	Wald ratio	1	0.960668	0.99746	0.901568	1.10355
Cerebellum	LIPH	All	Wald ratio	1	0.960668	0.998211	0.929627	1.07185
Cerebellum	SPATC1L	GB	Simple mode	3	0.960675	1.00251	0.917819	1.09501
Cerebellum	GRPEL1	Non-GB	Wald ratio	1	0.960703	0.998384	0.936183	1.06472
Cerebellum	PHC1	All	Wald ratio	1	0.960732	0.997635	0.907908	1.09623
Cortex	PHC1	All	Wald ratio	1	0.960732	0.995491	0.831593	1.19169
Cerebellum	CASQ2	All	Wald ratio	1	0.96076	0.997661	0.908794	1.09522
Cortex	SRP14	All	Wald ratio	1	0.960785	1.00355	0.871225	1.15598
Cerebellum	ZNF597	All	Wald ratio	1	0.960815	1.00161	0.939357	1.06799
Cerebellum	PSMG3	All	Wald ratio	1	0.960817	0.997393	0.898742	1.10687
Cortex	PSMG3	All	Wald ratio	1	0.960817	0.996433	0.864029	1.14913
Cortex	ZNF837	Non-GB	Wald ratio	1	0.960826	0.992138	0.724063	1.35946
Cortex	LMO4	Non-GB	Wald ratio	1	0.960834	0.993318	0.760099	1.2981
Cortex	LRP2	All	Wald ratio	1	0.960857	0.997091	0.887563	1.12013
Cerebellum	ELMOD3	GB	Wald ratio	1	0.960916	1.00264	0.90231	1.11413
Hippocampus	STK31	GB	Wald ratio	1	0.96094	0.998155	0.927047	1.07472
Cerebellum	PGBD4	Non-GB	Wald ratio	1	0.960946	0.997555	0.904446	1.10025
Cerebellum	CCDC122	Non-GB	Wald ratio	1	0.961028	1.0021	0.921215	1.09009
Cerebellum	DNER	All	Wald ratio	1	0.961033	0.997479	0.901402	1.1038
Cortex	GBP1	All	Wald ratio	1	0.961035	0.995396	0.827182	1.19782
Hippocampus	ZNF718	All	Wald ratio	1	0.961047	0.998901	0.955782	1.04397
Cortex	FSIP2	All	Wald ratio	1	0.961057	1.00342	0.874796	1.15096
Cortex	NUP88	All	Wald ratio	1	0.96107	0.998367	0.934958	1.06608
Cortex	PRPSAP2	Non-GB	Wald ratio	1	0.961081	0.998193	0.928236	1.07342
Cortex	PRPF40A	GB	Wald ratio	1	0.9611	0.99403	0.781429	1.26447
Spinal Cord	FUT10	All	Wald ratio	1	0.96119	0.998776	0.950691	1.04929
Cortex	ACOT8	GB	Wald ratio	1	0.9612	1.00635	0.779671	1.29895
Cerebellum	MADD	Non-GB	Wald ratio	1	0.961216	1.00216	0.918533	1.09341
Cortex	CHRNA1	Non-GB	Wald ratio	1	0.961236	0.997404	0.898154	1.10762
Cerebellum	SFMBT1	All	Wald ratio	1	0.961284	1.00256	0.904113	1.11173
Cerebellum	RITA1	GB	Wald ratio	1	0.961294	1.00222	0.916404	1.09607
Cortex	PIDD1	Non-GB	Wald ratio	1	0.961313	0.997485	0.900964	1.10435
Cortex	RAB6D	All	Wald ratio	1	0.961316	1.00182	0.930809	1.07825
Cortex	SLC9A3	GB	MR Egger	3	0.961321	0.989657	0.707942	1.38348
Basal Ganglia	ZNF100	Non-GB	Wald ratio	1	0.961347	1.00134	0.948687	1.05691
Cortex	ARID3C	All	Inverse variance weighted	2	0.961376	0.998372	0.934678	1.06641
Cerebellum	WDR5	Non-GB	Wald ratio	1	0.961415	0.998067	0.922829	1.07944
Cortex	SPATA18	All	Wald ratio	1	0.961426	1.00533	0.810642	1.24676
Basal Ganglia	TNNI3K	Non-GB	Wald ratio	1	0.961462	1.00194	0.926053	1.08405
Cerebellum	SPAG1	Non-GB	Inverse variance weighted	2	0.961497	0.996576	0.867033	1.14547
Cortex	CHD1L	All	Wald ratio	1	0.961501	0.997416	0.897935	1.10792
Cerebellum	TRIM72	GB	Wald ratio	1	0.961506	0.997794	0.91219	1.09143
Cerebellum	WDR66	All	Wald ratio	1	0.961512	1.00115	0.955549	1.04892
Cerebellum	SPAG9	GB	Wald ratio	1	0.961544	0.996899	0.878649	1.13106
Cortex	SEPTIN7	GB	Wald ratio	1	0.961548	0.993819	0.772392	1.27872
Cortex	SLC26A11	All	Wald ratio	1	0.961566	1.00337	0.875109	1.15043
Cortex	DGCR6	Non-GB	Inverse variance weighted	3	0.961578	1.00286	0.892742	1.12657
Cerebellum	DLEU7	All	Wald ratio	1	0.961583	1.00194	0.925829	1.08432
Cortex	ACADM	Non-GB	Inverse variance weighted	2	0.961593	1.00345	0.872301	1.15431
Cortex	SEBOX	All	Wald ratio	1	0.961593	1.00452	0.836045	1.20695
Cortex	CNIH1	Non-GB	Inverse variance weighted	2	0.961612	1.00221	0.915879	1.09669
Cerebellum	TMEM106C	GB	Wald ratio	1	0.961617	1.0031	0.884394	1.13773
Cortex	SH3GL2	All	Wald ratio	1	0.961621	1.00191	0.926896	1.083
Cortex	PCGF3	All	Weighted mode	3	0.96165	0.998126	0.932744	1.06809
Basal Ganglia	TMEM26	GB	Wald ratio	1	0.961682	0.997803	0.912174	1.09147
Cortex	IQCG	Non-GB	Wald ratio	1	0.961708	0.997413	0.897302	1.10869
Cortex	APCDD1	Non-GB	Inverse variance weighted	3	0.961716	1.00266	0.899686	1.11741
Cerebellum	C15orf65	All	Wald ratio	1	0.961731	0.998048	0.921468	1.08099
Cerebellum	BORCS8	GB	Wald ratio	1	0.961733	1.00288	0.891815	1.12777
Cerebellum	TAF10	All	Wald ratio	1	0.961746	0.99826	0.929682	1.0719
Cortex	TAF10	All	Wald ratio	1	0.961746	0.99584	0.839842	1.18081
Cortex	YBEY	GB	Simple mode	3	0.961754	0.997866	0.923578	1.07813
Cortex	ADSSL1	GB	Wald ratio	1	0.961812	0.996858	0.876382	1.1339
Cortex	SUGT1	All	Wald ratio	1	0.961942	1.00329	0.876674	1.14819
Cerebellum	ADCK1	GB	Wald ratio	1	0.961972	1.00186	0.928333	1.0812
Cortex	HDDC2	All	Simple mode	3	0.96199	0.998053	0.929655	1.07148
Cortex	CCRL2	Non-GB	Wald ratio	1	0.961994	0.992949	0.742215	1.32839
Cortex	SSC4D	Non-GB	Wald ratio	1	0.962035	1.00542	0.804671	1.25626
Cerebellum	ERCC3	All	Wald ratio	1	0.962153	0.998901	0.954539	1.04532
Cortex	PTPRM	Non-GB	Wald ratio	1	0.962164	1.00396	0.852716	1.18203
Cerebellum	TAX1BP3	GB	Wald ratio	1	0.962177	1.00226	0.912929	1.10034
Cortex	TIMM13	Non-GB	Inverse variance weighted	2	0.962196	1.00176	0.93134	1.07751
Cerebellum	EMCN	All	Wald ratio	1	0.962213	1.00245	0.905812	1.1094
Cortex	LCP1	GB	Wald ratio	1	0.962214	0.993413	0.755771	1.30578
Cortex	HGFAC	Non-GB	Wald ratio	1	0.962226	1.00196	0.924046	1.08644
Cerebellum	MGRN1	All	Wald ratio	1	0.962336	0.999085	0.961846	1.03777
Cerebellum	CPT1C	GB	Wald ratio	1	0.962352	1.00179	0.929931	1.07921
Cortex	STEAP1B	GB	Weighted median	3	0.962422	1.0017	0.933252	1.07517
Cerebellum	DRG2	GB	Wald ratio	1	0.962443	1.00191	0.925324	1.08484
Cortex	ACADM	All	Inverse variance weighted	2	0.962472	0.997434	0.896181	1.11013
Cortex	IDH2	Non-GB	Wald ratio	1	0.962523	1.00372	0.859618	1.17198
Cortex	UROS	GB	Inverse variance weighted	3	0.962531	1.00162	0.936181	1.07163
Hippocampus	PLAC8	Non-GB	Wald ratio	1	0.962588	0.997974	0.916873	1.08625
Cortex	GALNT1	Non-GB	Wald ratio	1	0.962625	0.995905	0.838834	1.18239
Cortex	ABHD14A	Non-GB	Wald ratio	1	0.96264	1.00543	0.801418	1.26139
Cortex	ATP5MC3	Non-GB	Wald ratio	1	0.962672	0.99667	0.866746	1.14607
Cortex	B3GAT1	GB	MR Egger	3	0.962704	1.01325	0.652581	1.57326
Cerebellum	EFHD1	All	Wald ratio	1	0.962716	0.998243	0.9273	1.07461
Cerebellum	CEP126	GB	Wald ratio	1	0.962737	0.997761	0.908197	1.09616
Cerebellum	C20orf203	Non-GB	Wald ratio	1	0.962738	1.00164	0.93504	1.07299
Cortex	C20orf203	Non-GB	Wald ratio	1	0.962738	1.00162	0.935969	1.07187
Cortex	COL2A1	Non-GB	Inverse variance weighted	3	0.962765	0.997518	0.898699	1.1072
Cerebellum	KIAA0930	GB	Wald ratio	1	0.962772	1.00169	0.933215	1.07518
Cortex	FABP1	Non-GB	MR Egger	3	0.962782	1.00625	0.816813	1.23962
Cerebellum	CSTB	GB	Wald ratio	1	0.962801	1.00199	0.921834	1.08911
Cortex	TPI1	GB	Wald ratio	1	0.962823	0.993894	0.768225	1.28585
Cerebellum	RGPD8	All	Wald ratio	1	0.96283	0.998969	0.956549	1.04327
Cerebellum	IFT52	All	Wald ratio	1	0.962832	0.997963	0.915931	1.08734
Cortex	SVOP	All	Wald ratio	1	0.962867	1.00545	0.799647	1.26423
Cerebellum	NDUFS4	GB	Wald ratio	1	0.962891	0.997238	0.887567	1.12046
Cortex	GPR65	All	Wald ratio	1	0.962911	1.00455	0.82954	1.21649
Cortex	FAM234B	Non-GB	Wald ratio	1	0.962923	1.0026	0.898614	1.11862
Cerebellum	CHST8	GB	Wald ratio	1	0.962929	0.996716	0.86762	1.14502
Basal Ganglia	PCM1	Non-GB	Wald ratio	1	0.962951	1.00161	0.935771	1.07209
Hippocampus	PCM1	Non-GB	Wald ratio	1	0.962951	1.00197	0.922174	1.08867
Cerebellum	TEX261	All	Wald ratio	1	0.963011	0.998062	0.919493	1.08334
Cerebellum	AC099489.1	Non-GB	Wald ratio	1	0.963012	1.00167	0.933582	1.07472
Cerebellum	KIAA0040	All	Wald ratio	1	0.963034	1.00152	0.939286	1.06787
Cortex	BOD1L1	All	Wald ratio	1	0.963117	1.00285	0.888822	1.13151
Cerebellum	LPCAT1	GB	Inverse variance weighted	2	0.963125	0.998606	0.941264	1.05944
Cerebellum	EPHA7	GB	Wald ratio	1	0.963139	0.997447	0.894956	1.11167
Cerebellum	ZNF83	Non-GB	MR Egger	3	0.963168	0.991653	0.746757	1.31686
Cortex	FCER2	GB	Wald ratio	1	0.963171	1.00635	0.769257	1.31652
Cortex	SHARPIN	GB	Wald ratio	1	0.963194	0.994454	0.78522	1.25944
Cerebellum	ZNF20	All	Wald ratio	1	0.963197	1.00211	0.916321	1.09593
Cortex	PDS5A	GB	Inverse variance weighted	2	0.963253	0.997295	0.888748	1.1191
Cerebellum	TRIM16L	Non-GB	Wald ratio	1	0.96326	0.997754	0.906698	1.09795
Cortex	TRIM16L	Non-GB	Wald ratio	1	0.96326	0.997854	0.910669	1.09338
Cortex	USF3	All	Wald ratio	1	0.963284	1.00457	0.827452	1.21959
Hippocampus	ANKRD65	Non-GB	Wald ratio	1	0.963341	1.00218	0.913275	1.09974
Cerebellum	GDI2	All	Wald ratio	1	0.963344	1.00176	0.929344	1.07982
Cortex	TDRD6	All	Inverse variance weighted	2	0.963347	0.996997	0.876973	1.13345
Cortex	POLE	GB	Simple mode	4	0.963387	0.997737	0.912665	1.09074
Cortex	PDLIM5	Non-GB	Wald ratio	1	0.963404	0.996254	0.848689	1.16948
Cerebellum	PPM1M	GB	Wald ratio	1	0.963412	1.0016	0.935592	1.07226
Cortex	LRRC39	All	Wald ratio	1	0.96344	0.998172	0.923041	1.07942
Cortex	METAP1	GB	Wald ratio	1	0.963483	1.00524	0.803838	1.25709
Cortex	SLC30A10	GB	Wald ratio	1	0.963502	1.00277	0.890685	1.12896
Cerebellum	FAM216A	All	Wald ratio	1	0.963514	1.00256	0.898409	1.11879
Cortex	ZNF43	All	Wald ratio	1	0.963521	0.996547	0.859251	1.15578
Cortex	CTSO	Non-GB	Inverse variance weighted	2	0.963535	1.00189	0.924112	1.08621
Cortex	RAB11FIP2	Non-GB	Wald ratio	1	0.963563	1.00506	0.809216	1.24831
Cortex	OR1J2	Non-GB	Wald ratio	1	0.963586	0.993663	0.756315	1.3055
Cortex	EHD1	GB	Wald ratio	1	0.963589	1.00424	0.837436	1.20427
Spinal Cord	RGPD8	All	Wald ratio	1	0.963613	1.00124	0.949129	1.05622
Cortex	TYW5	Non-GB	Weighted mode	3	0.963639	0.997879	0.920344	1.08195
Cortex	CFAP69	All	Wald ratio	1	0.963696	1.00282	0.888246	1.13218
Cerebellum	ALDH3A2	GB	Wald ratio	1	0.963708	0.997468	0.89428	1.11256
Cortex	BIVM	Non-GB	Wald ratio	1	0.963739	0.997243	0.885332	1.1233
Cortex	NLRP6	GB	Wald ratio	1	0.96374	0.995288	0.811915	1.22008
Cortex	FGF11	GB	Wald ratio	1	0.963747	0.996314	0.849648	1.1683
Cerebellum	PIP5K1A	Non-GB	Wald ratio	1	0.963748	0.996936	0.87337	1.13798
Cortex	PIP5K1A	Non-GB	Wald ratio	1	0.963748	0.995247	0.810408	1.22224
Basal Ganglia	EXOSC6	GB	Wald ratio	1	0.963756	1.00131	0.946153	1.05969
Cerebellum	AARS	GB	Wald ratio	1	0.963756	0.996932	0.873184	1.13822
Cerebellum	EXOSC6	GB	Wald ratio	1	0.963756	1.00111	0.954196	1.05034
Spinal Cord	EXOSC6	GB	Wald ratio	1	0.963756	1.00104	0.956955	1.04717
Cortex	ZBTB43	All	Wald ratio	1	0.963771	0.995972	0.836792	1.18543
Cortex	EXTL2	GB	Wald ratio	1	0.963788	0.996165	0.843906	1.1759
Hippocampus	GOLGA8N	Non-GB	Wald ratio	1	0.963796	1.00182	0.926112	1.08372
Cerebellum	TPD52L1	Non-GB	Wald ratio	1	0.963808	1.00251	0.899675	1.1171
Cortex	RNF183	Non-GB	Wald ratio	1	0.963815	1.00578	0.784173	1.29001
Cortex	TNC	All	Wald ratio	1	0.963883	0.99724	0.884796	1.12397
Cortex	TRIM58	GB	Weighted mode	3	0.96389	0.99772	0.914087	1.089
Cerebellum	HOXB3	All	Inverse variance weighted	2	0.963892	0.996743	0.865442	1.14796
Cortex	AZGP1	All	Inverse variance weighted	2	0.963912	1.00233	0.906374	1.10843
Cortex	GTSF1	GB	Wald ratio	1	0.963925	1.0027	0.892107	1.127
Cerebellum	EMC2	All	Wald ratio	1	0.963959	1.00213	0.913599	1.09925
Cerebellum	CEP164	All	Wald ratio	1	0.963977	1.00111	0.954089	1.05045
Cortex	CEP164	All	Wald ratio	1	0.963977	1.00165	0.932386	1.07607
Cerebellum	CENPV	Non-GB	Wald ratio	1	0.963983	0.9984	0.931359	1.07027
Cortex	CFD	All	MR Egger	3	0.96399	1.02915	0.380627	2.78266
Cortex	GSTCD	Non-GB	Inverse variance weighted	2	0.964013	0.996314	0.848644	1.16968
Cerebellum	SMIM17	GB	Wald ratio	1	0.964014	0.99683	0.868384	1.14427
Cortex	SMIM17	GB	Wald ratio	1	0.964014	0.997435	0.892145	1.11515
Hippocampus	PNLDC1	All	Wald ratio	1	0.964061	1.00122	0.949333	1.05595
Cortex	C1QL1	All	Wald ratio	1	0.964081	0.995486	0.817559	1.21213
Hippocampus	FAM47E	GB	Wald ratio	1	0.964196	1.00177	0.927511	1.08196
Cortex	PARPBP	GB	Wald ratio	1	0.96421	1.00321	0.872104	1.15403
Cortex	CCS	All	Wald ratio	1	0.964212	1.00243	0.90173	1.11437
Cerebellum	PCGF3	All	Wald ratio	1	0.964233	1.00111	0.953711	1.05087
Basal Ganglia	MZT2A	GB	Wald ratio	1	0.964239	1.00247	0.899959	1.11666
Cerebellum	TNIP1	GB	Wald ratio	1	0.96424	1.00188	0.923017	1.08748
Cortex	MEOX2	All	Inverse variance weighted	2	0.964251	0.994184	0.77034	1.28307
Cerebellum	INO80C	All	Wald ratio	1	0.964299	0.998772	0.946449	1.05399
Cerebellum	SNAI1	Non-GB	Wald ratio	1	0.964324	0.997103	0.878055	1.13229
Cerebellum	MTHFD2L	Non-GB	Wald ratio	1	0.964343	0.996699	0.86218	1.1522
Cortex	TCIM	GB	Wald ratio	1	0.964422	1.00508	0.804547	1.25559
Cortex	PHACTR2	GB	Wald ratio	1	0.964428	0.995914	0.831908	1.19225
Cortex	AKR1C1	Non-GB	Wald ratio	1	0.96443	0.99822	0.923025	1.07954
Hippocampus	POMZP3	Non-GB	Wald ratio	1	0.964483	0.99854	0.936324	1.06489
Cerebellum	PIGP	All	Wald ratio	1	0.964491	1.00094	0.960384	1.04321
Cerebellum	LRP6	GB	Wald ratio	1	0.964492	1.00222	0.908865	1.10517
Cortex	LRP6	GB	Wald ratio	1	0.964492	1.00342	0.863467	1.16605
Cortex	PDE10A	GB	Inverse variance weighted	2	0.964498	0.99695	0.871487	1.14048
Basal Ganglia	CENPV	Non-GB	Wald ratio	1	0.964532	1.00143	0.940479	1.06632
Hippocampus	CENPV	Non-GB	Wald ratio	1	0.964532	1.00194	0.919932	1.09126
Cerebellum	AC097636.2	GB	Wald ratio	1	0.964571	1.0026	0.893881	1.12455
Cortex	C2orf74	All	MR Egger	3	0.964621	1.01469	0.607098	1.69592
Cerebellum	KCNH2	Non-GB	Wald ratio	1	0.964624	0.99775	0.903207	1.10219
Cortex	EHD2	GB	Wald ratio	1	0.964684	1.00578	0.779428	1.29786
Cerebellum	SCARF1	All	Wald ratio	1	0.964692	1.00257	0.894954	1.12312
Cortex	PPOX	GB	Wald ratio	1	0.964693	1.00268	0.89077	1.12864
Cerebellum	ANKLE1	All	Wald ratio	1	0.96472	0.99849	0.933812	1.06765
Cerebellum	PRXL2B	GB	Wald ratio	1	0.964724	0.997231	0.881898	1.12765
Cortex	UNK	Non-GB	Wald ratio	1	0.964728	1.00633	0.760807	1.33109
Cortex	C7orf25	GB	Wald ratio	1	0.964774	1.00228	0.905756	1.1091
Spinal Cord	ITIH4	Non-GB	Wald ratio	1	0.964793	1.00156	0.934631	1.07328
Cortex	C14orf178	All	Wald ratio	1	0.964811	1.00639	0.758392	1.33548
Basal Ganglia	SOSTDC1	All	Wald ratio	1	0.96484	1.00147	0.938337	1.06884
Cortex	SPA17	Non-GB	Wald ratio	1	0.964866	1.00314	0.872597	1.15321
Cerebellum	NRDC	Non-GB	Inverse variance weighted	3	0.964882	0.998301	0.92554	1.07678
Cortex	AGR3	All	Wald ratio	1	0.964939	0.99568	0.820876	1.20771
Cortex	LGI4	All	Wald ratio	1	0.964943	1.00286	0.882989	1.139
Cerebellum	RIN3	GB	Inverse variance weighted	2	0.964965	0.998128	0.918074	1.08516
Cerebellum	ZNF713	Non-GB	Wald ratio	1	0.964992	1.0014	0.940795	1.06591
Basal Ganglia	MAEL	All	Wald ratio	1	0.964995	1.00127	0.946203	1.05954
Hippocampus	MAEL	All	Wald ratio	1	0.964995	1.00096	0.95893	1.04483
Cortex	ILDR2	All	Wald ratio	1	0.964995	0.995575	0.816696	1.21363
Cortex	COL9A1	GB	Inverse variance weighted	2	0.964997	0.997952	0.91063	1.09365
Cerebellum	AKR1C1	Non-GB	Wald ratio	1	0.965071	0.998423	0.930329	1.0715
Cerebellum	NPIPA2	All	Wald ratio	1	0.965087	1.00237	0.901623	1.11437
Cortex	NPIPA2	All	Wald ratio	1	0.965087	1.00196	0.91785	1.09378
Cortex	NPHP4	GB	Wald ratio	1	0.965231	0.998085	0.915647	1.08794
Cortex	FAM71D	All	Inverse variance weighted	2	0.965243	1.00232	0.903214	1.11229
Cortex	RPS6KB1	Non-GB	Wald ratio	1	0.965267	1.00379	0.846638	1.19011
Basal Ganglia	ACOT2	Non-GB	Wald ratio	1	0.965305	0.9983	0.924603	1.07787
Cortex	ACOT2	Non-GB	Wald ratio	1	0.965305	0.998347	0.92661	1.07564
Cerebellum	GIMAP8	GB	Wald ratio	1	0.965354	0.996303	0.842939	1.17757
Cerebellum	HHIPL1	Non-GB	Wald ratio	1	0.96536	0.997706	0.899475	1.10667
Cerebellum	ZNF660	GB	Wald ratio	1	0.965372	0.99879	0.94567	1.05489
Hippocampus	C15orf40	Non-GB	Wald ratio	1	0.965379	0.998438	0.930381	1.07147
Cerebellum	UTS2	All	Wald ratio	1	0.965396	1.00105	0.954613	1.04975
Cortex	RBBP6	GB	Wald ratio	1	0.965405	0.993773	0.749381	1.31787
Cerebellum	G6PC3	All	Wald ratio	1	0.965452	1.00164	0.93024	1.07851
Cortex	LCE5A	GB	Inverse variance weighted	2	0.965456	0.99696	0.868624	1.14426
Cerebellum	NOMO1	Non-GB	Wald ratio	1	0.965459	1.00301	0.875434	1.14918
Cerebellum	OOSP4A	Non-GB	Wald ratio	1	0.965516	1.00249	0.895612	1.12212
Cortex	RESF1	Non-GB	Wald ratio	1	0.965524	1.00353	0.855343	1.17739
Cortex	MGAT4A	Non-GB	Wald ratio	1	0.965535	1.00529	0.791491	1.27683
Cerebellum	PSEN2	Non-GB	Wald ratio	1	0.965565	0.997707	0.898975	1.10728
Cortex	PLSCR4	Non-GB	Wald ratio	1	0.965568	0.997643	0.89627	1.11048
Cerebellum	ERFE	Non-GB	Inverse variance weighted	2	0.965629	1.00173	0.925805	1.08389
Cerebellum	TICRR	GB	Wald ratio	1	0.965633	0.998117	0.916096	1.08748
Basal Ganglia	ZNF232	GB	Wald ratio	1	0.965637	0.998023	0.912113	1.09203
Basal Ganglia	USP6	GB	Wald ratio	1	0.965637	0.997885	0.906251	1.09878
Cerebellum	ZNF232	GB	Wald ratio	1	0.965637	0.997478	0.889223	1.11891
Cerebellum	USP6	GB	Wald ratio	1	0.965637	0.997874	0.905779	1.09933
Hippocampus	USP6	GB	Wald ratio	1	0.965637	0.997972	0.909929	1.09453
Hippocampus	ZNF232	GB	Wald ratio	1	0.965637	0.997922	0.907793	1.097
Cortex	USP6	GB	Wald ratio	1	0.965637	0.997951	0.909043	1.09556
Cortex	NF2	All	Wald ratio	1	0.965678	0.995405	0.807018	1.22777
Basal Ganglia	LNP1	Non-GB	Wald ratio	1	0.965757	1.00193	0.917472	1.09416
Cortex	ULK4	All	Wald ratio	1	0.965798	0.999044	0.956329	1.04367
Cortex	COX20	All	Wald ratio	1	0.965825	0.997379	0.884533	1.12462
Cortex	C1QTNF9	GB	Wald ratio	1	0.965825	1.00196	0.916096	1.09587
Cerebellum	MT1F	GB	Wald ratio	1	0.965842	1.00266	0.887839	1.13233
Cerebellum	TXLNA	GB	Wald ratio	1	0.965848	1.00275	0.88418	1.13723
Cortex	ADGRF5	All	Wald ratio	1	0.965882	0.99689	0.864303	1.14982
Cerebellum	EPS8L2	GB	Wald ratio	1	0.96593	1.00179	0.922921	1.0874
Cortex	CCDC6	GB	Inverse variance weighted	2	0.965931	0.997128	0.873837	1.13781
Basal Ganglia	SPATA3	GB	Wald ratio	1	0.96597	0.9987	0.940749	1.06022
Cortex	CACNG6	All	Wald ratio	1	0.966	1.00144	0.937255	1.07002
Basal Ganglia	FREM2	GB	Wald ratio	1	0.966003	0.998485	0.931243	1.07058
Cerebellum	ZNF418	GB	Wald ratio	1	0.966035	1.00195	0.915897	1.09609
Cortex	ZNF256	GB	Wald ratio	1	0.966035	1.00581	0.770526	1.31293
Cortex	GTPBP3	GB	MR Egger	4	0.966059	1.0036	0.866602	1.16226
Cerebellum	GPR149	GB	Wald ratio	1	0.966089	1.00246	0.895252	1.1225
Cortex	LRRC72	GB	Wald ratio	1	0.966099	0.996606	0.851986	1.16577
Cortex	MED29	GB	Wald ratio	1	0.966105	1.00481	0.805166	1.25397
Cerebellum	EMC1	GB	Wald ratio	1	0.966107	0.998642	0.937952	1.06326
Cortex	EMP1	GB	Wald ratio	1	0.966117	0.997026	0.869008	1.1439
Basal Ganglia	SSR1	GB	Inverse variance weighted	2	0.96613	1.00166	0.927917	1.08126
Cortex	SAR1B	Non-GB	Inverse variance weighted	2	0.966188	1.00306	0.870908	1.15527
Cortex	MRC2	All	Wald ratio	1	0.966217	1.00273	0.88384	1.13761
Spinal Cord	EPB41L2	All	Wald ratio	1	0.966232	0.998825	0.945895	1.05472
Cortex	ZNF229	Non-GB	Inverse variance weighted	2	0.966254	0.997709	0.897117	1.10958
Cortex	CBY1	All	Wald ratio	1	0.966291	0.997894	0.904923	1.10042
Cortex	CPLANE1	GB	Inverse variance weighted	2	0.966309	1.0036	0.849465	1.1857
Cerebellum	SYNE3	GB	Inverse variance weighted	2	0.96633	1.00142	0.9377	1.06946
Cortex	TMEM125	GB	Wald ratio	1	0.966356	1.00439	0.819458	1.23105
Cortex	CDC20	GB	Wald ratio	1	0.966356	1.00351	0.852743	1.18093
Cortex	P4HA2	GB	Wald ratio	1	0.966434	1.00493	0.799026	1.26391
Cortex	CA10	GB	Wald ratio	1	0.96644	1.00544	0.780888	1.29457
Cerebellum	FXYD6	Non-GB	Wald ratio	1	0.966445	1.00244	0.894874	1.12293
Cortex	AMPD3	All	Inverse variance weighted	3	0.966486	0.999019	0.954312	1.04582
Cortex	SFTPA2	Non-GB	Inverse variance weighted	2	0.966522	0.997905	0.904808	1.10058
Cortex	SDHB	All	Wald ratio	1	0.966583	0.997724	0.896819	1.10998
Cerebellum	TEX261	Non-GB	Wald ratio	1	0.966675	1.00232	0.899116	1.11737
Cerebellum	ANKRD10	All	Wald ratio	1	0.966696	1.00176	0.922223	1.08817
Cortex	MOCOS	All	Inverse variance weighted	2	0.966726	1.00144	0.935926	1.07154
Spinal Cord	ERAP2	GB	Wald ratio	1	0.966749	1.001	0.955161	1.04903
Cerebellum	CYP4F2	GB	Wald ratio	1	0.966793	0.998411	0.92637	1.07605
Cerebellum	RILP	All	Wald ratio	1	0.966803	1.00211	0.907544	1.10652
Cortex	SPDYE2	Non-GB	Wald ratio	1	0.966824	1.00589	0.762877	1.3263
Cerebellum	ZNF324	Non-GB	Wald ratio	1	0.966843	0.997697	0.894932	1.11226
Cortex	CYP4F3	Non-GB	Weighted median	4	0.966859	1.00118	0.947085	1.05836
Cortex	FRAS1	Non-GB	Weighted mode	3	0.966883	0.996529	0.861645	1.15253
Cortex	ABCD3	GB	Wald ratio	1	0.96696	0.996027	0.825022	1.20248
Spinal Cord	NUP85	Non-GB	Wald ratio	1	0.966977	1.00131	0.941103	1.06537
Cerebellum	CCDC148	Non-GB	Wald ratio	1	0.966979	0.997306	0.87773	1.13317
Cerebellum	CACTIN	All	Wald ratio	1	0.966988	0.998058	0.910284	1.0943
Cortex	ARMC1	GB	Wald ratio	1	0.967066	1.00208	0.908081	1.1058
Cortex	SLC9C2	All	Inverse variance weighted	3	0.967075	1.00104	0.952929	1.05158
Cerebellum	POLR2M	Non-GB	Wald ratio	1	0.967091	0.997982	0.906664	1.0985
Cortex	ZADH2	All	Wald ratio	1	0.9671	1.00186	0.917116	1.09444
Cerebellum	GCFC2	GB	Wald ratio	1	0.967104	1.00124	0.944083	1.06185
Spinal Cord	CAPN8	All	Inverse variance weighted	2	0.967119	0.999182	0.961067	1.03881
Hippocampus	PLAC9	Non-GB	Wald ratio	1	0.967152	1.00187	0.916522	1.09517
Cortex	LZTS1	Non-GB	Wald ratio	1	0.967177	1.0056	0.770603	1.31227
Cortex	SCTR	All	Wald ratio	1	0.967184	0.996366	0.837721	1.18506
Cortex	DCXR	All	Inverse variance weighted	2	0.967189	0.998814	0.943894	1.05693
Cerebellum	OLFM1	Non-GB	Wald ratio	1	0.967189	1.00251	0.889722	1.12959
Cortex	TXNDC16	Non-GB	Inverse variance weighted	2	0.967194	0.998078	0.910634	1.09392
Cortex	P2RY6	Non-GB	Wald ratio	1	0.967197	0.995999	0.822749	1.20573
Spinal Cord	CES1	Non-GB	Wald ratio	1	0.967202	0.998544	0.931539	1.07037
Cortex	LRP2BP	All	Inverse variance weighted	2	0.967209	0.998433	0.926504	1.07595
Spinal Cord	UGT2B17	GB	Wald ratio	1	0.967211	0.998423	0.926064	1.07644
Cerebellum	FRG1	Non-GB	Wald ratio	1	0.967271	1.0029	0.873433	1.15155
Cortex	C2CD4C	GB	Wald ratio	1	0.967288	0.995199	0.790713	1.25257
Cerebellum	ATG12	All	Wald ratio	1	0.967375	0.998705	0.938585	1.06268
Cerebellum	GATC	All	Wald ratio	1	0.967383	0.998931	0.948986	1.0515
Hippocampus	WIPF1	GB	Wald ratio	1	0.967396	0.998268	0.91865	1.08479
Cerebellum	IL17D	All	Wald ratio	1	0.967414	0.997846	0.899789	1.10659
Cortex	HPS4	GB	Inverse variance weighted	2	0.967439	0.996146	0.827546	1.19909
Cerebellum	CMTM7	All	Wald ratio	1	0.967444	1.00081	0.962733	1.04039
Cerebellum	CMTM6	All	Wald ratio	1	0.967444	1.00117	0.946684	1.05878
Cortex	DCDC1	Non-GB	Wald ratio	1	0.967462	0.996747	0.852303	1.16567
Cerebellum	ALDH4A1	Non-GB	Wald ratio	1	0.967514	1.00234	0.895627	1.12177
Cortex	EXOC8	All	Wald ratio	1	0.967522	0.997338	0.877218	1.13391
Cerebellum	IPPK	GB	Wald ratio	1	0.967591	0.998651	0.935673	1.06587
Spinal Cord	ZNF880	All	Wald ratio	1	0.967666	1.0008	0.963043	1.04003
Cortex	ZNF880	All	Wald ratio	1	0.967666	1.00102	0.953041	1.05141
Cortex	TYW3	Non-GB	Inverse variance weighted	2	0.967672	0.998512	0.929132	1.07307
Cortex	ST3GAL1	Non-GB	MR Egger	3	0.967708	1.0229	0.42677	2.45173
Cortex	BEND5	GB	Wald ratio	1	0.967717	1.00496	0.790853	1.27703
Cerebellum	SLC36A3	GB	Wald ratio	1	0.967723	1.00205	0.907593	1.10633
Cortex	PON2	Non-GB	Wald ratio	1	0.967732	0.993842	0.73679	1.34057
Hippocampus	TSGA10	GB	Wald ratio	1	0.967737	1.00162	0.925858	1.08359
Cerebellum	FMN1	Non-GB	Wald ratio	1	0.967738	1.00252	0.887284	1.13273
Cortex	CCDC184	GB	Inverse variance weighted	2	0.967762	1.00266	0.881645	1.14028
Cerebellum	BTAF1	Non-GB	Wald ratio	1	0.967791	0.997848	0.898778	1.10784
Cortex	C9orf152	All	Wald ratio	1	0.967861	1.00176	0.919588	1.09128
Cerebellum	PHF24	GB	Wald ratio	1	0.96788	0.99764	0.889239	1.11925
Cortex	APPL2	Non-GB	Wald ratio	1	0.967909	0.996742	0.850215	1.16852
Cortex	GALNT8	GB	Wald ratio	1	0.967922	0.997578	0.886359	1.12275
Cerebellum	ARHGAP33	All	Wald ratio	1	0.967933	0.997984	0.904459	1.10118
Cortex	TYW3	GB	Inverse variance weighted	2	0.967939	0.998412	0.923943	1.07888
Cortex	GJB2	GB	Inverse variance weighted	2	0.967953	1.00349	0.846439	1.18969
Cortex	LRRC8A	Non-GB	Wald ratio	1	0.967964	1.00279	0.875478	1.14861
Cortex	AQP1	Non-GB	Wald ratio	1	0.967964	0.996786	0.851849	1.16638
Basal Ganglia	PLA2G12A	All	Wald ratio	1	0.96799	0.998641	0.934458	1.06723
Cortex	CASP6	All	Wald ratio	1	0.96799	0.998388	0.922717	1.08026
Spinal Cord	PEX5	All	Wald ratio	1	0.967991	0.999158	0.958877	1.04113
Cortex	MED24	GB	Wald ratio	1	0.968048	0.998427	0.924428	1.07835
Cortex	C16orf46	GB	Wald ratio	1	0.968057	0.996469	0.83807	1.18481
Cortex	SUCLG2	All	Simple mode	3	0.968074	0.997842	0.908539	1.09592
Cerebellum	RPRD2	GB	Wald ratio	1	0.968103	0.997845	0.897711	1.10915
Cortex	CDHR5	All	MR Egger	3	0.968201	0.981548	0.47291	2.03725
Cerebellum	CENPK	Non-GB	Wald ratio	1	0.968229	1.00142	0.933894	1.07383
Cerebellum	MTPAP	All	Wald ratio	1	0.968236	0.998544	0.929431	1.0728
Cortex	KCNV2	Non-GB	Wald ratio	1	0.968275	1.00383	0.831628	1.21168
Cortex	ZNF396	GB	Inverse variance weighted	2	0.968283	1.00237	0.891878	1.12656
Cortex	INO80C	Non-GB	Wald ratio	1	0.968296	0.995594	0.8008	1.23777
Cortex	CHPT1	GB	Inverse variance weighted	2	0.968372	0.9988	0.941254	1.05986
Hippocampus	NKAIN1	All	Wald ratio	1	0.968381	0.998968	0.949236	1.05131
Cerebellum	ONECUT1	Non-GB	Wald ratio	1	0.968395	1.00133	0.937772	1.06919
Spinal Cord	FPGT	Non-GB	Wald ratio	1	0.968418	1.00129	0.939248	1.06744
Cortex	DDX24	All	Wald ratio	1	0.968454	0.9953	0.788034	1.25708
Cortex	ANXA11	All	Wald ratio	1	0.968483	0.998938	0.947665	1.05299
Cortex	GP1BA	GB	Wald ratio	1	0.968506	0.996703	0.845989	1.17427
Cortex	ZNF468	All	Inverse variance weighted	2	0.968556	1.00141	0.933663	1.07407
Cerebellum	CCDC192	All	Wald ratio	1	0.968576	1.002	0.907201	1.1067
Cerebellum	EPN3	GB	Wald ratio	1	0.968609	0.997781	0.893278	1.11451
Cortex	BTBD16	Non-GB	Wald ratio	1	0.968639	0.99749	0.88001	1.13065
Cortex	TYW5	Non-GB	Simple mode	3	0.968646	1.00221	0.908923	1.10508
Cerebellum	KIAA0930	All	Wald ratio	1	0.968685	0.998845	0.942854	1.05816
Cortex	LCA5L	Non-GB	Weighted mode	3	0.968701	0.998525	0.935391	1.06592
Basal Ganglia	IL32	Non-GB	Wald ratio	1	0.968711	1.00213	0.900995	1.11462
Cortex	IL32	Non-GB	Wald ratio	1	0.968711	1.0023	0.893606	1.12421
Spinal Cord	CLEC2A	GB	Wald ratio	1	0.968714	1.00151	0.928949	1.07973
Cortex	GLYATL2	Non-GB	Wald ratio	1	0.968721	0.99644	0.833751	1.19087
Cerebellum	WDR59	All	Wald ratio	1	0.96877	1.00144	0.93162	1.0765
Cerebellum	GNG2	Non-GB	Wald ratio	1	0.9688	1.00164	0.922585	1.08747
Cerebellum	SHISA6	GB	Wald ratio	1	0.968839	0.997969	0.901204	1.10513
Cerebellum	PUS10	GB	Wald ratio	1	0.968845	0.998267	0.91506	1.08904
Cerebellum	KLHDC4	Non-GB	Wald ratio	1	0.968861	1.0018	0.915366	1.09639
Cortex	INTS11	Non-GB	Wald ratio	1	0.968866	1.00434	0.80796	1.24846
Cerebellum	E2F7	GB	Wald ratio	1	0.968884	0.99832	0.917427	1.08634
Cortex	ERCC2	Non-GB	Wald ratio	1	0.9689	0.997215	0.866753	1.14731
Basal Ganglia	CHPT1	All	Wald ratio	1	0.968903	0.99861	0.931141	1.07097
Cortex	SEMA6A	All	Wald ratio	1	0.968912	1.00256	0.88138	1.14041
Cerebellum	MAN2C1	All	Wald ratio	1	0.96896	1.00132	0.937143	1.06988
Cortex	AMPD3	All	Weighted median	3	0.968971	0.999063	0.952977	1.04738
Cortex	PEG10	GB	Wald ratio	1	0.968994	1.00372	0.832235	1.21055
Cortex	C1QTNF1	All	Wald ratio	1	0.969014	0.997828	0.894127	1.11356
Cortex	HLA-DQB2	GB	MR Egger	3	0.969044	0.995139	0.817792	1.21094
Cerebellum	LRRC8A	All	Wald ratio	1	0.969065	0.998298	0.915947	1.08805
Cerebellum	PM20D1	GB	Wald ratio	1	0.96908	1.00096	0.953595	1.05068
Cortex	RHEX	GB	Wald ratio	1	0.96908	1.00554	0.760483	1.32956
Cortex	CTSE	GB	Wald ratio	1	0.96908	1.003	0.861972	1.1671
Cortex	VPS53	GB	MR Egger	3	0.969111	1.02717	0.348105	3.03092
Cortex	LNP1	GB	Inverse variance weighted	2	0.969137	1.00149	0.928901	1.07974
Cortex	MAP6D1	GB	Wald ratio	1	0.969198	1.004	0.819954	1.22935
Cerebellum	PDZD7	Non-GB	Wald ratio	1	0.969207	1.00111	0.946106	1.05932
Cortex	LATS2	All	Wald ratio	1	0.969273	1.00311	0.856514	1.1748
Cortex	SLC25A40	Non-GB	Wald ratio	1	0.969327	0.996115	0.816837	1.21474
Cortex	COL11A1	Non-GB	Wald ratio	1	0.969356	0.996118	0.816827	1.21476
Cortex	ZNF705A	All	Wald ratio	1	0.96936	1.00356	0.83724	1.20291
Cerebellum	TXNDC15	GB	Wald ratio	1	0.969367	1.00111	0.946213	1.05918
Cerebellum	UROS	Non-GB	Wald ratio	1	0.969373	1.00214	0.89876	1.1174
Cortex	OR51E2	Non-GB	Inverse variance weighted	2	0.96939	0.998707	0.934826	1.06695
Cortex	AFF1	GB	Wald ratio	1	0.969468	1.00409	0.814862	1.23725
Cortex	LRFN5	Non-GB	Wald ratio	1	0.969479	0.998374	0.918502	1.08519
Cerebellum	SMIM8	All	Wald ratio	1	0.969493	0.99888	0.94315	1.0579
Cortex	ANKRD24	GB	Inverse variance weighted	2	0.969494	1.00254	0.880311	1.14174
Cortex	MMP25	GB	Wald ratio	1	0.969502	1.00415	0.812223	1.24142
Cerebellum	ZNF83	Non-GB	Inverse variance weighted	3	0.969528	0.998816	0.939928	1.06139
Cortex	MAST4	GB	Wald ratio	1	0.969536	1.00393	0.820681	1.22811
Cortex	ASB8	GB	Weighted mode	3	0.969548	0.998109	0.915774	1.08785
Cerebellum	TGFB1I1	Non-GB	Wald ratio	1	0.969563	0.99876	0.937107	1.06447
Cerebellum	RARRES1	Non-GB	Wald ratio	1	0.969581	0.998718	0.93498	1.0668
Cortex	REEP5	Non-GB	Wald ratio	1	0.969605	1.00504	0.776202	1.30133
Cerebellum	ASPRV1	Non-GB	Wald ratio	1	0.969611	0.997549	0.879213	1.13181
Cerebellum	BCKDHA	GB	Wald ratio	1	0.969618	1.00203	0.902882	1.11206
Cortex	SUPT3H	GB	Inverse variance weighted	3	0.96962	0.998798	0.93884	1.06258
Cerebellum	PCSK9	All	Wald ratio	1	0.969621	1.00111	0.945641	1.05983
Cerebellum	CEACAM19	GB	Wald ratio	1	0.969623	0.998387	0.918778	1.08489
Cortex	CEACAM19	GB	Wald ratio	1	0.969623	0.998497	0.924134	1.07884
Cortex	ADSS	Non-GB	Wald ratio	1	0.969629	1.00586	0.744479	1.35902
Hippocampus	ULK4	All	Wald ratio	1	0.969652	1.00095	0.953241	1.05104
Cortex	POU2F2	Non-GB	Wald ratio	1	0.969655	1.00619	0.732278	1.38255
Cortex	CRYZ	GB	Weighted median	3	0.969661	1.0011	0.94617	1.05921
Cortex	TPBG	All	Wald ratio	1	0.969666	1.00225	0.892481	1.12553
Cortex	C19orf12	GB	Wald ratio	1	0.969668	1.00545	0.759772	1.33057
Cerebellum	RAD54L	Non-GB	Wald ratio	1	0.969697	0.998381	0.918314	1.08543
Cortex	MICU2	GB	Wald ratio	1	0.969736	0.994865	0.762545	1.29796
Cortex	SSR1	GB	Weighted median	4	0.969741	1.00143	0.93031	1.07798
Cerebellum	DEGS2	All	Wald ratio	1	0.969846	0.998574	0.927374	1.07524
Cerebellum	KLK11	GB	Wald ratio	1	0.969857	0.99822	0.910111	1.09486
Cortex	GLIPR1L2	All	Weighted mode	3	0.969876	0.999227	0.964339	1.03538
Cortex	RBP4	Non-GB	Inverse variance weighted	3	0.96991	0.996831	0.845274	1.17556
Cerebellum	DAD1	All	Wald ratio	1	0.96997	1.00121	0.940249	1.06612
Cerebellum	TPST2	Non-GB	Wald ratio	1	0.970002	0.998015	0.899826	1.10692
Cortex	FGL1	All	Inverse variance weighted	2	0.970024	0.997825	0.890697	1.11784
Cortex	SUCLG2	All	Weighted mode	3	0.970026	0.998047	0.911817	1.09243
Hippocampus	ZNF880	All	Wald ratio	1	0.97004	0.999109	0.953681	1.0467
Cortex	ZNF345	GB	Wald ratio	1	0.970053	0.997397	0.87049	1.1428
Cortex	C1GALT1	All	Inverse variance weighted	2	0.970098	1.00093	0.953397	1.05083
Cerebellum	ECRG4	All	Wald ratio	1	0.970107	0.998859	0.940974	1.06031
Cortex	MBLAC1	GB	Wald ratio	1	0.970113	0.998102	0.903669	1.1024
Cerebellum	ZNF649	Non-GB	Wald ratio	1	0.970113	0.997343	0.867761	1.14628
Cerebellum	ZNF577	Non-GB	Wald ratio	1	0.970113	0.998291	0.912863	1.09171
Cortex	GSTM3	All	Inverse variance weighted	3	0.970131	0.999127	0.954455	1.04589
Cortex	DNAH9	Non-GB	Wald ratio	1	0.970169	0.99805	0.901015	1.10554
Cerebellum	ATAD5	GB	Wald ratio	1	0.970252	0.99797	0.896857	1.11048
Cerebellum	SAMD9L	Non-GB	Wald ratio	1	0.970284	0.998457	0.920518	1.08299
Cerebellum	ZNF585A	GB	Wald ratio	1	0.97031	0.997834	0.890135	1.11856
Cerebellum	FBN2	GB	Wald ratio	1	0.970336	1.00134	0.932914	1.07479
Cerebellum	MMRN1	GB	Wald ratio	1	0.970363	0.998506	0.922777	1.08045
Hippocampus	C1orf50	Non-GB	Wald ratio	1	0.970403	0.998577	0.926218	1.07659
Cortex	RAB36	GB	Inverse variance weighted	2	0.970411	1.00173	0.91415	1.09771
Hippocampus	TPM2	Non-GB	Wald ratio	1	0.970416	1.00137	0.931555	1.07641
Cortex	PLEKHO2	Non-GB	Wald ratio	1	0.970424	1.005	0.772206	1.30797
Basal Ganglia	ZNF429	GB	Wald ratio	1	0.970462	0.99836	0.915269	1.08899
Cortex	TP53I11	GB	Wald ratio	1	0.970472	1.005	0.77192	1.30845
Cortex	ASPDH	All	Inverse variance weighted	2	0.970489	0.999078	0.951441	1.0491
Cerebellum	LIFR	GB	Wald ratio	1	0.970548	0.997758	0.885689	1.12401
Cerebellum	ALX3	Non-GB	Wald ratio	1	0.970566	1.00199	0.901536	1.11364
Cortex	MPV17L	GB	Wald ratio	1	0.970587	0.996741	0.837965	1.1856
Cortex	CDADC1	Non-GB	Wald ratio	1	0.97062	1.00243	0.881042	1.14054
Cortex	RFC3	GB	Wald ratio	1	0.970627	1.00457	0.78812	1.28046
Cerebellum	AC004593.3	Non-GB	Wald ratio	1	0.970669	1.00121	0.938478	1.06815
Cortex	COL23A1	GB	Inverse variance weighted	2	0.970679	1.00383	0.81889	1.23053
Cortex	PTCD1	Non-GB	Wald ratio	1	0.97069	1.00392	0.814643	1.23719
Cerebellum	TMEM269	Non-GB	Wald ratio	1	0.970727	1.00183	0.908447	1.10482
Cerebellum	STK38L	Non-GB	Wald ratio	1	0.970744	1.00243	0.880402	1.14138
Cortex	STK38L	Non-GB	Wald ratio	1	0.970744	1.00304	0.852933	1.17956
Cortex	YPEL1	GB	Wald ratio	1	0.970749	1.00199	0.900848	1.11449
Cerebellum	TUBGCP6	GB	Wald ratio	1	0.970755	1.0013	0.933876	1.0736
Cerebellum	HIST2H2AA3	GB	Wald ratio	1	0.97078	0.997743	0.884119	1.12597
Cortex	GPR153	Non-GB	Inverse variance weighted	4	0.970781	0.997626	0.878502	1.1329
Cortex	DYRK1A	All	Wald ratio	1	0.970784	1.00222	0.890138	1.12841
Cortex	TRAK1	GB	Wald ratio	1	0.970788	0.996327	0.818215	1.21321
Cortex	GJC3	Non-GB	Wald ratio	1	0.970802	1.00362	0.827238	1.2176
Cortex	LDB3	Non-GB	Wald ratio	1	0.970812	1.00245	0.879344	1.14279
Cerebellum	HDAC11	All	Wald ratio	1	0.970817	0.998877	0.940509	1.06087
Cerebellum	TM2D2	GB	Wald ratio	1	0.970823	0.998791	0.936077	1.06571
Cerebellum	KIF6	All	Wald ratio	1	0.970825	1.001	0.948552	1.05636
Cortex	TIMM21	All	Wald ratio	1	0.97085	1.00258	0.873121	1.15124
Cerebellum	EML4	Non-GB	Wald ratio	1	0.970919	1.00213	0.893661	1.12377
Hippocampus	SLC2A13	All	Wald ratio	1	0.970973	0.998917	0.942276	1.05896
Cerebellum	NUAK1	All	Wald ratio	1	0.971021	1.00152	0.922628	1.08716
Cerebellum	DCXR	All	Wald ratio	1	0.971062	1.00166	0.915657	1.09575
Cortex	CASD1	Non-GB	Wald ratio	1	0.971078	0.997539	0.87315	1.13965
Cerebellum	EHD4	All	Wald ratio	1	0.971112	1.00112	0.942407	1.06349
Cortex	TSHB	Non-GB	Wald ratio	1	0.971115	1.00415	0.802511	1.25645
Cerebellum	IP6K2	All	Wald ratio	1	0.971115	1.00126	0.93523	1.07195
Spinal Cord	SHF	GB	Wald ratio	1	0.971137	0.998946	0.943496	1.05766
Cortex	RGS12	Non-GB	Inverse variance weighted	2	0.971141	1.00265	0.868502	1.15753
Cortex	POLR1B	GB	Inverse variance weighted	2	0.971165	0.997065	0.850181	1.16933
Cerebellum	ZNF730	Non-GB	Wald ratio	1	0.971216	0.998987	0.945464	1.05554
Cortex	BICDL1	GB	Wald ratio	1	0.971221	1.00309	0.848286	1.18615
Hippocampus	ZNF649	Non-GB	Wald ratio	1	0.971227	1.00146	0.924889	1.08438
Cortex	TMED7	GB	Wald ratio	1	0.971229	0.994738	0.746784	1.32502
Cortex	KDM3B	GB	Wald ratio	1	0.97123	0.994882	0.752778	1.31485
Cortex	AOPEP	Non-GB	Wald ratio	1	0.971271	0.995925	0.79749	1.24374
Cortex	GPBP1L1	GB	Wald ratio	1	0.971288	0.996214	0.810295	1.22479
Cortex	ZNF585A	Non-GB	Wald ratio	1	0.971293	0.996413	0.819303	1.21181
Cortex	CFAP44	GB	Inverse variance weighted	2	0.971331	1.00214	0.891933	1.12596
Cortex	CAPZA1	Non-GB	Wald ratio	1	0.971343	1.00313	0.845792	1.18974
Cortex	BAIAP3	Non-GB	Inverse variance weighted	2	0.971399	0.998715	0.930939	1.07143
Cortex	ACP1	Non-GB	Wald ratio	1	0.971483	1.00402	0.805649	1.25124
Cortex	MRPL50	All	Wald ratio	1	0.971532	1.00162	0.916343	1.09484
Cortex	MORN1	GB	Wald ratio	1	0.971554	1.00241	0.878244	1.14413
Cortex	EDDM13	GB	Wald ratio	1	0.971572	0.994674	0.741507	1.33428
Cerebellum	RMI2	GB	Wald ratio	1	0.971577	0.998799	0.934887	1.06708
Cerebellum	RAB40B	All	Wald ratio	1	0.97161	1.00169	0.912508	1.0996
Cortex	MRPS18B	Non-GB	Wald ratio	1	0.971647	0.994105	0.717527	1.37729
Cortex	CYHR1	All	Wald ratio	1	0.971657	1.00223	0.886302	1.13332
Cortex	PIGC	All	Wald ratio	1	0.971658	0.998046	0.89598	1.11174
Cortex	BTN2A1	Non-GB	Simple mode	3	0.971678	1.00339	0.850288	1.18406
Basal Ganglia	ASAH2B	All	Wald ratio	1	0.97169	1.00112	0.941014	1.06507
Cortex	EPHX1	Non-GB	Wald ratio	1	0.971699	0.996574	0.824449	1.20463
Cortex	ZDHHC2	Non-GB	Wald ratio	1	0.971721	1.00244	0.876134	1.14695
Cerebellum	IKBKE	Non-GB	Wald ratio	1	0.971753	0.99798	0.892283	1.1162
Cerebellum	FTCD	GB	Simple mode	3	0.971754	1.00184	0.915309	1.09656
Cortex	TCTEX1D2	All	Wald ratio	1	0.971757	1.00147	0.923277	1.08628
Cortex	STXBP5L	GB	Wald ratio	1	0.971792	0.994282	0.723551	1.36631
Basal Ganglia	CLEC2A	GB	Wald ratio	1	0.971818	0.998341	0.910476	1.09468
Hippocampus	HFM1	GB	Wald ratio	1	0.971819	0.998768	0.932763	1.06945
Cerebellum	SCRN2	All	Wald ratio	1	0.971823	1.00098	0.94803	1.05689
Cerebellum	RAB40C	All	Wald ratio	1	0.971829	0.998216	0.904027	1.10222
Hippocampus	MRPL21	All	Wald ratio	1	0.971829	1.00074	0.960724	1.04241
Cortex	PLG	Non-GB	Wald ratio	1	0.97184	0.998401	0.913534	1.09115
Cortex	CFAP65	GB	Wald ratio	1	0.971901	1.00317	0.840986	1.19664
Cortex	KCNN3	Non-GB	Inverse variance weighted	2	0.971996	0.996633	0.825557	1.20316
Cerebellum	RREB1	GB	Wald ratio	1	0.971998	0.99789	0.886858	1.12282
Cortex	FNDC7	Non-GB	Wald ratio	1	0.972022	0.998389	0.912386	1.0925
Cortex	SEMA4D	All	Simple mode	3	0.972086	0.998208	0.913175	1.09116
Cerebellum	TTLL6	GB	Wald ratio	1	0.972109	1.00168	0.911584	1.10069
Cortex	NMRAL1	GB	Inverse variance weighted	2	0.972143	0.998866	0.937213	1.06457
Cortex	PTPRJ	Non-GB	Wald ratio	1	0.972197	1.00249	0.871598	1.15304
Cortex	PTGIS	GB	Wald ratio	1	0.972226	0.99749	0.865913	1.14906
Cerebellum	PRUNE2	Non-GB	Wald ratio	1	0.972276	1.00115	0.938201	1.06833
Cortex	ALDH16A1	GB	Wald ratio	1	0.97228	1.00097	0.947544	1.05741
Cerebellum	GDF7	Non-GB	Wald ratio	1	0.972292	1.00132	0.929538	1.07864
Basal Ganglia	KYAT3	Non-GB	Wald ratio	1	0.972338	0.998914	0.939431	1.06216
Cortex	INKA1	All	Wald ratio	1	0.972365	0.99632	0.808744	1.2274
Cerebellum	IL4	Non-GB	Wald ratio	1	0.972405	0.99865	0.925055	1.0781
Cerebellum	NFYC	Non-GB	Wald ratio	1	0.972418	1.00146	0.922074	1.08768
Cerebellum	SDHB	All	Wald ratio	1	0.972425	0.998478	0.915882	1.08852
Cerebellum	NMT1	All	Wald ratio	1	0.972433	1.00168	0.910901	1.1015
Cortex	C5orf63	GB	Inverse variance weighted	2	0.972446	0.997619	0.871376	1.14215
Cortex	RAB7A	GB	Wald ratio	1	0.972482	0.995099	0.752728	1.31551
Cerebellum	IGDCC4	Non-GB	Wald ratio	1	0.972492	1.00156	0.916446	1.09459
Cerebellum	LONP1	GB	Wald ratio	1	0.972502	1.0009	0.950926	1.0535
Cortex	LONP1	GB	Wald ratio	1	0.972502	1.00122	0.934243	1.073
Basal Ganglia	CCDC167	GB	Wald ratio	1	0.972504	1.00133	0.928539	1.07982
Cerebellum	FXYD7	All	Wald ratio	1	0.972521	0.998617	0.922971	1.08046
Cerebellum	RPP40	Non-GB	Wald ratio	1	0.972574	1.00226	0.881017	1.1402
Cerebellum	CEMIP2	All	Wald ratio	1	0.972588	0.998499	0.916492	1.08784
Cerebellum	NAV3	Non-GB	Wald ratio	1	0.972606	1.00223	0.882786	1.13783
Cortex	KIF6	All	Weighted median	3	0.972645	1.00092	0.949773	1.05482
Hippocampus	GLTP	Non-GB	Wald ratio	1	0.972663	1.0014	0.924306	1.08493
Cortex	WSCD2	All	Wald ratio	1	0.97268	0.998138	0.897156	1.11049
Cortex	DGCR6	All	MR Egger	3	0.972689	0.985479	0.505348	1.92178
Cerebellum	PLK5	GB	Wald ratio	1	0.972721	0.998832	0.9341	1.06805
Cortex	COMTD1	All	Wald ratio	1	0.972722	1.00278	0.855085	1.17599
Cortex	IL34	Non-GB	Wald ratio	1	0.972729	1.00281	0.853776	1.17786
Cortex	ITPA	All	Wald ratio	1	0.972824	0.999153	0.951587	1.0491
Cortex	WDR93	All	Wald ratio	1	0.972849	0.99704	0.840582	1.18262
Cortex	PROSER3	All	Wald ratio	1	0.972869	0.996073	0.793967	1.24962
Cortex	XPNPEP3	Non-GB	Wald ratio	1	0.972878	1.00199	0.893526	1.12362
Cerebellum	MSTN	Non-GB	Wald ratio	1	0.97288	0.997816	0.879645	1.13186
Cortex	ZNF696	All	Wald ratio	1	0.972895	0.99838	0.909236	1.09626
Cortex	ADI1	All	Inverse variance weighted	2	0.972898	0.998747	0.929076	1.07364
Cortex	PAN2	All	Wald ratio	1	0.972949	1.00193	0.896381	1.1199
Cerebellum	ERICH1	Non-GB	Inverse variance weighted	2	0.972961	0.998842	0.934088	1.06808
Basal Ganglia	CDC26	All	Wald ratio	1	0.973011	0.998944	0.93961	1.06202
Cerebellum	CDC26	All	Wald ratio	1	0.973011	0.998946	0.939746	1.06188
Cortex	ITGA7	GB	Wald ratio	1	0.973047	1.00204	0.890471	1.12758
Basal Ganglia	TTC23	GB	Wald ratio	1	0.97307	1.00118	0.934786	1.0723
Cortex	FDXR	Non-GB	Wald ratio	1	0.973084	0.998332	0.906058	1.1
Cerebellum	TMEM132E	Non-GB	Wald ratio	1	0.973095	0.998419	0.9107	1.09459
Cortex	TUNAR	Non-GB	Inverse variance weighted	2	0.973095	1.00229	0.877358	1.14502
Cerebellum	ADAM32	All	Wald ratio	1	0.973098	0.998339	0.906408	1.09959
Cortex	COL4A3	Non-GB	Wald ratio	1	0.973127	1.00514	0.746092	1.35412
Cortex	ASB1	GB	Wald ratio	1	0.97313	0.997398	0.857108	1.16065
Basal Ganglia	CCDC171	Non-GB	Wald ratio	1	0.973147	0.998907	0.937308	1.06455
Cortex	ANKRD18A	GB	Inverse variance weighted	2	0.973171	0.998667	0.923956	1.07942
Cortex	FADS1	GB	Wald ratio	1	0.973188	0.998734	0.927635	1.07528
Cerebellum	DAD1	Non-GB	Wald ratio	1	0.973221	0.998586	0.919376	1.08462
Cortex	B3GAT1	All	MR Egger	3	0.973239	0.992166	0.687726	1.43137
Cerebellum	METRN	GB	Wald ratio	1	0.973268	0.998161	0.896297	1.1116
Cortex	GALR1	GB	Weighted median	3	0.973279	1.00166	0.909121	1.10361
Cerebellum	MIA	GB	Wald ratio	1	0.973289	0.997647	0.869145	1.14515
Cerebellum	INO80C	GB	Wald ratio	1	0.973311	0.998873	0.93502	1.06709
Cerebellum	MFGE8	GB	Wald ratio	1	0.973331	1.00201	0.8905	1.12749
Cerebellum	CEP112	All	Wald ratio	1	0.973352	0.998397	0.908699	1.09695
Basal Ganglia	CCDC65	Non-GB	Wald ratio	1	0.973365	1.00118	0.934192	1.07297
Cerebellum	DHRS1	GB	Wald ratio	1	0.973402	1.00134	0.92577	1.08307
Hippocampus	DHRS1	GB	Wald ratio	1	0.973402	1.00131	0.927339	1.08117
Cortex	DHRS1	GB	Wald ratio	1	0.973402	1.00111	0.938154	1.06828
Cerebellum	PPM1M	Non-GB	Wald ratio	1	0.973447	1.00125	0.930108	1.07784
Cerebellum	TXN	Non-GB	Wald ratio	1	0.973531	0.998339	0.904954	1.10136
Cerebellum	GTF2H5	Non-GB	Wald ratio	1	0.973552	1.00138	0.922799	1.08666
Cerebellum	INAFM2	Non-GB	Wald ratio	1	0.973571	0.998014	0.887294	1.12255
Cerebellum	SNAP23	Non-GB	Wald ratio	1	0.973575	1.00174	0.904009	1.11003
Cerebellum	HAND2	Non-GB	Wald ratio	1	0.973605	0.998563	0.917038	1.08734
Cortex	CCNYL1	GB	Wald ratio	1	0.973634	0.996755	0.821999	1.20866
Cerebellum	NDUFAF4	All	Wald ratio	1	0.973641	1.00095	0.946297	1.05875
Cerebellum	SCUBE1	Non-GB	Wald ratio	1	0.973769	1.00133	0.925293	1.08361
Cortex	C19orf85	Non-GB	Wald ratio	1	0.973793	0.994594	0.719759	1.37437
Cerebellum	SIRT2	GB	Wald ratio	1	0.973811	1.00151	0.915343	1.09578
Cortex	CANT1	Non-GB	Wald ratio	1	0.973826	1.00259	0.859075	1.17008
Cortex	HABP2	Non-GB	Wald ratio	1	0.973865	1.0046	0.763533	1.32177
Cortex	OR2W3	GB	Simple mode	4	0.973875	0.997962	0.891802	1.11676
Cortex	SCRG1	GB	Inverse variance weighted	2	0.973885	0.999057	0.944179	1.05712
Cortex	CDH24	Non-GB	Wald ratio	1	0.97391	0.995698	0.76897	1.28928
Cortex	ZNF746	Non-GB	Wald ratio	1	0.973917	0.995114	0.74192	1.33471
Cortex	ZDHHC21	Non-GB	Wald ratio	1	0.973962	1.00229	0.873622	1.14991
Cortex	PRXL2B	GB	Inverse variance weighted	2	0.973967	1.00157	0.911401	1.10066
Cerebellum	MFSD6	Non-GB	Wald ratio	1	0.973976	0.998709	0.924129	1.07931
Cortex	ZFP1	All	Wald ratio	1	0.974033	0.996512	0.807434	1.22987
Cortex	RAG1	GB	Wald ratio	1	0.974063	0.99532	0.750142	1.32063
Cerebellum	NODAL	GB	Wald ratio	1	0.974072	0.998364	0.904485	1.10199
Cortex	KRTAP5-11	GB	Wald ratio	1	0.974078	1.00316	0.829519	1.21314
Cortex	ALDH8A1	All	Wald ratio	1	0.97409	0.998167	0.893558	1.11502
Cortex	VWA8	GB	Inverse variance weighted	2	0.974092	0.998455	0.90951	1.0961
Hippocampus	KIF17	All	Wald ratio	1	0.974123	1.00114	0.934568	1.07245
Cortex	PRUNE1	GB	Wald ratio	1	0.974132	1.00439	0.770821	1.30873
Cortex	RSAD1	All	Inverse variance weighted	2	0.974133	0.99854	0.914163	1.09071
Cortex	AK2	All	Wald ratio	1	0.974173	1.00381	0.797282	1.26384
Cortex	ANO4	GB	Wald ratio	1	0.974207	1.00276	0.848336	1.1853
Cortex	ZCCHC7	GB	Wald ratio	1	0.974225	1.00323	0.824852	1.22019
Cortex	HSD3B1	GB	Wald ratio	1	0.97425	1.00425	0.776143	1.2994
Cerebellum	CCDC167	GB	Wald ratio	1	0.97425	0.998726	0.924342	1.0791
Hippocampus	TRAPPC4	Non-GB	Wald ratio	1	0.974261	1.00117	0.932354	1.07507
Cortex	PACS1	Non-GB	Wald ratio	1	0.974339	1.00185	0.894979	1.12149
Cerebellum	SNF8	GB	Wald ratio	1	0.974357	1.00125	0.927707	1.08063
Cortex	MRPL50	GB	Wald ratio	1	0.974368	1.00178	0.898638	1.11677
Hippocampus	CENPP	Non-GB	Wald ratio	1	0.974375	0.998861	0.931747	1.07081
Cerebellum	AFF4	Non-GB	Wald ratio	1	0.974427	0.998021	0.884161	1.12654
Cortex	VPS37B	Non-GB	Wald ratio	1	0.974464	0.996649	0.811467	1.22409
Cerebellum	SPEF2	All	Wald ratio	1	0.974493	1.00111	0.935475	1.07134
Cerebellum	TMEM181	Non-GB	Wald ratio	1	0.974572	1.00203	0.884602	1.13504
Cortex	SIRT6	Non-GB	Wald ratio	1	0.974583	0.998526	0.911921	1.09336
Cortex	APTX	All	Wald ratio	1	0.974608	1.00165	0.905151	1.10843
Cerebellum	NSUN4	All	Wald ratio	1	0.974615	0.99901	0.939877	1.06186
Cortex	SUPT20H	All	Wald ratio	1	0.974641	0.998457	0.907775	1.0982
Cortex	KRBA2	All	MR Egger	3	0.974645	1.00156	0.927723	1.08127
Cerebellum	PRKAB1	GB	Wald ratio	1	0.974691	0.998106	0.88779	1.12213
Cerebellum	SYNE2	All	Inverse variance weighted	2	0.974701	0.999127	0.946652	1.05451
Basal Ganglia	ZNF880	All	Wald ratio	1	0.974706	1.00063	0.962619	1.04014
Cerebellum	CDK14	All	Wald ratio	1	0.974726	1.00109	0.935977	1.07073
Cortex	CDH18	Non-GB	Wald ratio	1	0.974739	0.995882	0.771382	1.28572
Cerebellum	METTL6	Non-GB	Wald ratio	1	0.974744	0.998534	0.911822	1.09349
Cortex	STEAP1B	GB	Simple mode	3	0.974769	1.00168	0.913637	1.0982
Cortex	COX8C	Non-GB	Wald ratio	1	0.974774	0.996051	0.779433	1.27287
Cortex	OR2W3	All	Weighted median	4	0.974777	0.998936	0.935112	1.06711
Cerebellum	C20orf204	Non-GB	Wald ratio	1	0.974788	1.00178	0.897365	1.11834
Cortex	CEP19	Non-GB	Inverse variance weighted	2	0.974806	1.00212	0.878897	1.14261
Cortex	EGLN1	GB	Wald ratio	1	0.97483	0.997204	0.838001	1.18665
Cortex	YTHDC2	GB	Wald ratio	1	0.974855	1.00109	0.935464	1.07132
Cortex	MAT1A	Non-GB	Wald ratio	1	0.974857	1.00391	0.787756	1.27937
Basal Ganglia	HEPHL1	Non-GB	Wald ratio	1	0.974916	0.998575	0.913635	1.09141
Cerebellum	TSNAXIP1	GB	Wald ratio	1	0.97492	1.00174	0.898605	1.11672
Cerebellum	FRY	All	Wald ratio	1	0.974927	1.00113	0.932893	1.07436
Cortex	CCDC173	Non-GB	Wald ratio	1	0.974931	1.00103	0.939	1.06715
Cortex	APCDD1	All	Inverse variance weighted	3	0.97498	0.998683	0.919742	1.0844
Cortex	PAQR8	All	MR Egger	3	0.974994	1.00765	0.688967	1.47375
Cortex	THSD7A	GB	Inverse variance weighted	2	0.974994	0.99684	0.817875	1.21497
Cortex	ALDOB	Non-GB	Wald ratio	1	0.974996	1.00122	0.927771	1.08048
Cortex	KIF6	All	Weighted mode	3	0.975005	1.00096	0.948888	1.0559
Cerebellum	CYP46A1	Non-GB	Wald ratio	1	0.975006	0.998925	0.933926	1.06845
Cortex	LRRTM2	All	Wald ratio	1	0.975042	0.996957	0.823653	1.20672
Basal Ganglia	RWDD2B	GB	Wald ratio	1	0.975044	1.00088	0.947024	1.05781
Cerebellum	RWDD2B	GB	Wald ratio	1	0.975044	1.00073	0.955906	1.04766
Hippocampus	RWDD2B	GB	Wald ratio	1	0.975044	1.00106	0.936819	1.0697
Basal Ganglia	LDLRAP1	All	Wald ratio	1	0.97507	1.00089	0.946535	1.05837
Cerebellum	COL9A2	GB	Wald ratio	1	0.97511	1.00169	0.901087	1.11352
Cortex	PDYN	All	Wald ratio	1	0.975132	0.998625	0.915878	1.08885
Cerebellum	KIAA1257	All	Wald ratio	1	0.975169	1.00132	0.92176	1.08774
Cortex	LPL	Non-GB	Wald ratio	1	0.975169	1.00289	0.836294	1.20267
Cortex	GKN2	All	Wald ratio	1	0.97517	0.996356	0.791728	1.25387
Basal Ganglia	UCHL3	GB	Wald ratio	1	0.975186	1.00128	0.92351	1.08561
Cortex	ROBO3	GB	Inverse variance weighted	2	0.975234	0.996687	0.808279	1.22901
Hippocampus	MGRN1	All	Wald ratio	1	0.975237	1.00088	0.947004	1.05781
Cortex	NUDT12	Non-GB	Wald ratio	1	0.975265	1.00153	0.909435	1.10295
Cortex	RALBP1	Non-GB	Wald ratio	1	0.97533	0.996121	0.778621	1.27438
Cortex	CAB39L	Non-GB	MR Egger	3	0.975341	1.00558	0.759005	1.33225
Cortex	ZNHIT3	Non-GB	Wald ratio	1	0.975352	1.00465	0.748506	1.34845
Basal Ganglia	SPATA20	All	Wald ratio	1	0.975369	0.999355	0.959232	1.04116
Spinal Cord	SPATA20	All	Wald ratio	1	0.975369	0.999387	0.961228	1.03906
Hippocampus	SPATA20	All	Wald ratio	1	0.975369	0.999362	0.959699	1.04067
Cerebellum	SYPL2	All	Wald ratio	1	0.975373	1.001	0.939228	1.06684
Cerebellum	MTHFD1	GB	Wald ratio	1	0.975414	1.00154	0.908064	1.10464
Cortex	C14orf39	GB	Wald ratio	1	0.975437	1.00354	0.801189	1.25701
Cerebellum	RAB40B	GB	Wald ratio	1	0.975462	0.998209	0.890482	1.11897
Cerebellum	HIST2H2AA3	Non-GB	Wald ratio	1	0.975469	0.997977	0.877143	1.13546
Cerebellum	GRHPR	All	Wald ratio	1	0.975474	0.999237	0.951763	1.04908
Cortex	SMPDL3B	GB	Wald ratio	1	0.975491	1.00246	0.857142	1.17241
Cortex	DENND11	Non-GB	Wald ratio	1	0.975512	1.00383	0.78634	1.28148
Cortex	RANBP6	Non-GB	Wald ratio	1	0.97553	1.00418	0.769257	1.31084
Cortex	MYO3A	GB	Wald ratio	1	0.975538	1.00397	0.779273	1.29346
Cerebellum	HPX	Non-GB	Wald ratio	1	0.975573	1.00184	0.890747	1.12678
Cortex	ARHGAP8	Non-GB	Simple mode	3	0.975582	1.00279	0.855929	1.17486
Cortex	POLDIP2	Non-GB	Wald ratio	1	0.975582	1.00138	0.916597	1.09401
Basal Ganglia	ANKRD36B	Non-GB	Wald ratio	1	0.975594	1.00111	0.932384	1.0749
Cortex	ANKRD36	Non-GB	Wald ratio	1	0.975594	0.998934	0.932963	1.06957
Cerebellum	WDR73	All	Wald ratio	1	0.975602	0.998599	0.912765	1.0925
Cerebellum	SLC22A1	All	Wald ratio	1	0.975623	1.00159	0.904702	1.10885
Cerebellum	CENPQ	All	Wald ratio	1	0.975625	0.998897	0.930645	1.07215
Cortex	STAM2	All	Inverse variance weighted	2	0.975707	1.00252	0.852712	1.17864
Basal Ganglia	LARS2	All	Wald ratio	1	0.975719	1.00076	0.952997	1.05092
Spinal Cord	LARS2	All	Wald ratio	1	0.975719	1.00086	0.947008	1.05777
Cortex	PARP14	GB	Inverse variance weighted	2	0.975719	1.00181	0.891644	1.12559
Cortex	ANGPTL2	Non-GB	Wald ratio	1	0.975725	1.0028	0.837397	1.20088
Cortex	AMZ1	GB	Weighted mode	3	0.975756	0.998162	0.89855	1.10882
Cortex	TRIM36	GB	Wald ratio	1	0.975762	1.00441	0.756072	1.33432
Basal Ganglia	POMZP3	Non-GB	Wald ratio	1	0.975764	1.00103	0.93698	1.06945
Cerebellum	MRS2	Non-GB	Wald ratio	1	0.975778	1.00216	0.871653	1.15222
Cortex	OPRL1	Non-GB	Wald ratio	1	0.975805	0.9957	0.753652	1.31548
Cerebellum	GRK7	GB	Wald ratio	1	0.975822	0.998693	0.91768	1.08686
Cerebellum	TMC6	Non-GB	Wald ratio	1	0.975858	1.00258	0.848579	1.18452
Basal Ganglia	ZNF577	Non-GB	Wald ratio	1	0.975867	1.0013	0.920191	1.08957
Cerebellum	TPM4	All	Wald ratio	1	0.975876	0.99895	0.933198	1.06933
Spinal Cord	HEBP1	All	Wald ratio	1	0.975876	1.00075	0.953417	1.05043
Cerebellum	AMY2B	GB	Wald ratio	1	0.975886	1.00155	0.905872	1.10733
Cortex	RNASEH2C	Non-GB	Inverse variance weighted	2	0.975894	1.00126	0.922966	1.08619
Cortex	CFB	GB	Wald ratio	1	0.975898	1.00264	0.844961	1.18975
Cerebellum	TNIP3	GB	Inverse variance weighted	2	0.975906	0.999239	0.951098	1.04982
Cortex	LRP2BP	GB	Inverse variance weighted	2	0.975921	0.997779	0.863638	1.15275
Cortex	PDE1A	GB	Inverse variance weighted	2	0.975928	1.00652	0.660068	1.53481
Basal Ganglia	NUP54	All	Wald ratio	1	0.975941	1.00104	0.935351	1.07135
Cortex	LMLN2	All	Wald ratio	1	0.975943	1.00259	0.8473	1.18635
Cerebellum	ARRDC1	GB	Wald ratio	1	0.975947	0.998371	0.897988	1.10998
Cerebellum	IRAK2	All	Wald ratio	1	0.975954	0.998629	0.913423	1.09178
Cortex	TRIM25	GB	Inverse variance weighted	2	0.975959	1.00179	0.891524	1.1257
Cortex	C6orf118	GB	Wald ratio	1	0.975989	1.00283	0.834408	1.20524
Cerebellum	EXT1	GB	Wald ratio	1	0.976023	1.00199	0.880116	1.14074
Cerebellum	PSMB5	All	Wald ratio	1	0.976067	1.00107	0.933674	1.07333
Cortex	ZNF8	Non-GB	Wald ratio	1	0.976075	0.997866	0.867817	1.1474
Cerebellum	ATXN7L3B	Non-GB	Wald ratio	1	0.976085	0.997973	0.873979	1.13956
Cortex	EXOC1L	GB	Wald ratio	1	0.976098	0.997294	0.835298	1.19071
Cerebellum	PCSK5	GB	Wald ratio	1	0.9761	0.998113	0.882105	1.12938
Cortex	TSGA10	GB	Wald ratio	1	0.976134	1.00103	0.936037	1.07053
Cortex	LAMA3	GB	Wald ratio	1	0.976207	0.996211	0.776254	1.27849
Cortex	TREM1	All	Wald ratio	1	0.976213	0.996641	0.798897	1.24333
Cortex	CD247	Non-GB	Simple mode	3	0.976236	0.997282	0.850959	1.16877
Hippocampus	ACAP2	All	Wald ratio	1	0.976268	1.00096	0.939877	1.066
Cortex	LRRC74B	GB	Wald ratio	1	0.97627	0.998699	0.91663	1.08812
Cortex	CDA	Non-GB	Wald ratio	1	0.976286	1.00151	0.906422	1.10658
Cortex	PCDHGA7	Non-GB	Wald ratio	1	0.976318	1.00347	0.798149	1.26162
Cortex	DCBLD1	GB	Inverse variance weighted	2	0.976356	0.996601	0.795691	1.24824
Cortex	KRT5	All	Wald ratio	1	0.976373	1.0019	0.883377	1.13634
Cortex	ETV3L	Non-GB	Wald ratio	1	0.976411	1.00279	0.833534	1.20642
Cortex	CAB39L	GB	Inverse variance weighted	3	0.976433	0.999174	0.945877	1.05547
Cerebellum	NRDC	All	Inverse variance weighted	3	0.97646	0.999137	0.943462	1.0581
Cortex	RFPL1	All	Wald ratio	1	0.976481	0.998589	0.909098	1.09689
Cortex	CENPQ	All	Weighted mode	3	0.976532	1.00084	0.952194	1.05198
Basal Ganglia	CIB2	All	Wald ratio	1	0.976534	0.999023	0.93605	1.06623
Cortex	CIB2	All	Wald ratio	1	0.976534	0.999306	0.954108	1.04664
Cortex	DAB2	Non-GB	Wald ratio	1	0.976541	0.995776	0.750988	1.32035
Cerebellum	COPG2	All	Wald ratio	1	0.976567	0.998884	0.927134	1.07619
Cerebellum	DPYSL4	All	Wald ratio	1	0.976569	0.999353	0.957142	1.04343
Cerebellum	GLDN	Non-GB	Wald ratio	1	0.976611	1.00212	0.869559	1.1549
Cortex	ZNF268	Non-GB	Inverse variance weighted	2	0.976637	0.998902	0.92807	1.07514
Cortex	ZNF492	GB	Inverse variance weighted	2	0.976658	1.0012	0.9239	1.08497
Cerebellum	POMGNT1	Non-GB	Wald ratio	1	0.976663	0.998021	0.873958	1.13969
Cortex	SIGLEC10	Non-GB	Wald ratio	1	0.976705	1.00257	0.844064	1.19083
Cortex	POLR2J3	GB	Weighted mode	3	0.976718	1.00293	0.842565	1.19382
Cerebellum	HSPA4	Non-GB	Wald ratio	1	0.976719	1.00196	0.878532	1.14273
Cortex	BAAT	Non-GB	Inverse variance weighted	2	0.976749	0.99884	0.923847	1.07992
Cerebellum	FECH	Non-GB	Wald ratio	1	0.976752	1.00158	0.900461	1.11406
Cortex	RILPL1	All	Wald ratio	1	0.976753	0.996754	0.800968	1.2404
Cerebellum	IPCEF1	GB	Wald ratio	1	0.976805	0.99828	0.888884	1.12114
Cerebellum	DENND6B	GB	Wald ratio	1	0.976812	0.998665	0.912606	1.09284
Basal Ganglia	TIPIN	Non-GB	Wald ratio	1	0.976825	1.00121	0.922563	1.08657
Cortex	FOXD4	All	Wald ratio	1	0.976856	0.998463	0.899888	1.10784
Cerebellum	KIFC2	Non-GB	Wald ratio	1	0.976869	1.00113	0.927396	1.08073
Spinal Cord	FTSJ3	All	Wald ratio	1	0.976874	1.00063	0.958829	1.04426
Cortex	FGF12	All	Wald ratio	1	0.976883	1.00327	0.804625	1.25095
Cerebellum	LATS2	GB	Wald ratio	1	0.976889	1.00104	0.932927	1.07413
Cerebellum	PFKP	All	Wald ratio	1	0.976895	0.998753	0.917905	1.08672
Cortex	AKNAD1	GB	Wald ratio	1	0.976906	1.00392	0.770158	1.30864
Basal Ganglia	NTPCR	GB	Wald ratio	1	0.976931	0.999005	0.933815	1.06875
Cerebellum	NTPCR	GB	Wald ratio	1	0.976931	0.999051	0.9368	1.06544
Cortex	MAP2K5	GB	Wald ratio	1	0.976933	1.00121	0.922357	1.08681
Cerebellum	CRACR2B	GB	Wald ratio	1	0.976952	0.99805	0.874281	1.13934
Cortex	AKR1B15	GB	Wald ratio	1	0.976959	1.00343	0.795468	1.26576
Cortex	C6orf132	All	Wald ratio	1	0.977018	0.996796	0.80126	1.24005
Cerebellum	GSAP	Non-GB	Wald ratio	1	0.977022	1.00107	0.930512	1.07699
Hippocampus	GSAP	Non-GB	Wald ratio	1	0.977022	1.00158	0.899773	1.1149
Cortex	BICRA	GB	Wald ratio	1	0.977067	0.996411	0.779774	1.27323
Cerebellum	ATP6V1FNB	Non-GB	Wald ratio	1	0.977092	0.998419	0.896235	1.11225
Cortex	OR51B5	All	MR Egger	3	0.977107	1.00729	0.67806	1.49638
Cerebellum	ANXA5	Non-GB	Inverse variance weighted	2	0.977212	0.999256	0.949492	1.05163
Cerebellum	THPO	GB	Wald ratio	1	0.977259	0.998131	0.877683	1.13511
Cortex	HJURP	GB	Wald ratio	1	0.977269	1.00309	0.811293	1.24023
Cerebellum	PODN	GB	Wald ratio	1	0.977279	0.998071	0.873893	1.13989
Cortex	CLEC3A	All	Wald ratio	1	0.977302	0.998174	0.880066	1.13213
Spinal Cord	PEX5	Non-GB	Wald ratio	1	0.97732	1.00079	0.948046	1.05646
Cerebellum	RSPH3	Non-GB	Wald ratio	1	0.977333	1.00164	0.894288	1.12189
Cortex	FAM89A	All	Simple mode	3	0.977334	1.00117	0.932048	1.07542
Cortex	SNRNP70	GB	Wald ratio	1	0.97734	1.004	0.762199	1.32251
Cortex	ASPA	All	Inverse variance weighted	2	0.977363	1.00225	0.858258	1.1704
Basal Ganglia	CTSO	Non-GB	Wald ratio	1	0.977379	0.998811	0.919985	1.08439
Cortex	LGSN	All	Wald ratio	1	0.977399	0.99752	0.840052	1.18451
Cerebellum	LIG3	All	Wald ratio	1	0.977516	1.0007	0.953084	1.0507
Cortex	CPLANE1	Non-GB	Inverse variance weighted	2	0.977524	0.998087	0.873611	1.1403
Spinal Cord	CPLANE2	All	Wald ratio	1	0.977563	0.99927	0.949712	1.05141
Basal Ganglia	GPNMB	GB	Wald ratio	1	0.977564	1.00087	0.942067	1.06334
Cortex	OR2AG2	All	Wald ratio	1	0.977569	0.996803	0.797387	1.24609
Cerebellum	ERMP1	GB	Wald ratio	1	0.977581	0.998636	0.90797	1.09836
Basal Ganglia	VPS11	GB	Wald ratio	1	0.977611	0.999008	0.932095	1.07072
Cortex	LARS2	All	Weighted mode	3	0.977641	1.00077	0.953998	1.04984
Cerebellum	TLE6	All	Wald ratio	1	0.977704	1.0011	0.926845	1.0813
Cortex	HSPB7	All	Wald ratio	1	0.97771	1.0011	0.926874	1.08127
Cortex	CDC42SE1	GB	Wald ratio	1	0.977713	0.997238	0.821346	1.2108
Cortex	OR4C11	All	Wald ratio	1	0.977742	1.00315	0.804254	1.25123
Cerebellum	TOX2	Non-GB	Wald ratio	1	0.977749	1.00088	0.94061	1.06502
Cerebellum	SLFN11	Non-GB	Wald ratio	1	0.97777	0.998775	0.916275	1.0887
Cortex	SLC16A6	GB	Wald ratio	1	0.97778	0.996506	0.778956	1.27481
Cerebellum	KCNA2	GB	Wald ratio	1	0.977798	1.00187	0.87835	1.14276
Cortex	DBN1	GB	Wald ratio	1	0.977799	0.994829	0.690526	1.43323
Cortex	FAM189A1	All	Wald ratio	1	0.977854	1.00294	0.815035	1.23417
Cerebellum	SELENBP1	Non-GB	Wald ratio	1	0.977901	1.00121	0.91941	1.09028
Basal Ganglia	CCDC82	Non-GB	Wald ratio	1	0.977908	1.00099	0.933512	1.07334
Cerebellum	ZNF283	GB	Wald ratio	1	0.977909	1.00149	0.901622	1.11241
Cerebellum	SALL4	Non-GB	Weighted mode	3	0.977938	1.00167	0.902218	1.11208
Basal Ganglia	C15orf40	GB	Wald ratio	1	0.977943	0.999041	0.933364	1.06934
Cortex	FOXE1	GB	Wald ratio	1	0.977968	1.00126	0.915628	1.0949
Cortex	G3BP2	Non-GB	Wald ratio	1	0.97797	1.00231	0.851065	1.18043
Cortex	HLA-DRB5	GB	Inverse variance weighted	2	0.977973	0.999123	0.938783	1.06334
Cortex	CCDC190	Non-GB	Inverse variance weighted	2	0.977984	1.00115	0.922944	1.08597
Cortex	TRIM58	All	Inverse variance weighted	3	0.978066	1.00089	0.939632	1.06613
Cerebellum	CLEC2A	All	Wald ratio	1	0.978099	1.00087	0.940398	1.06524
Cerebellum	KLRF2	All	Wald ratio	1	0.978099	1.00127	0.914695	1.09603
Cortex	KLRF2	All	Wald ratio	1	0.978099	1.00148	0.900877	1.11333
Cortex	CLEC2A	All	Wald ratio	1	0.978099	1.0009	0.938649	1.06728
Cortex	NFRKB	GB	Wald ratio	1	0.978152	1.0015	0.899912	1.11455
Cortex	NPDC1	GB	Wald ratio	1	0.978153	0.997128	0.811619	1.22504
Cortex	CCDC112	GB	Wald ratio	1	0.978216	0.996781	0.790861	1.25632
Cortex	ADAMTS18	All	Inverse variance weighted	2	0.978255	0.998648	0.906081	1.10067
Cerebellum	RAD52	Non-GB	Wald ratio	1	0.978335	1.00091	0.937074	1.0691
Cortex	RAD52	Non-GB	Wald ratio	1	0.978335	1.00108	0.926249	1.08195
Cortex	KDM2B	All	Wald ratio	1	0.978371	0.997173	0.812617	1.22364
Cerebellum	RANBP10	Non-GB	Wald ratio	1	0.978387	1.00145	0.90209	1.11174
Cerebellum	UBL7	All	Wald ratio	1	0.978402	1.00144	0.902678	1.111
Cortex	FLT3	All	Inverse variance weighted	2	0.978407	0.999218	0.944206	1.05744
Cortex	PDE10A	All	Inverse variance weighted	2	0.978423	1.00151	0.897699	1.11733
Cortex	CCDC117	Non-GB	Wald ratio	1	0.978446	0.997051	0.804757	1.23529
Cerebellum	INO80C	Non-GB	Wald ratio	1	0.978473	0.999025	0.930669	1.0724
Hippocampus	CCT6B	GB	Wald ratio	1	0.978554	1.00096	0.933652	1.07311
Cerebellum	C6orf141	All	Wald ratio	1	0.978558	0.99939	0.955909	1.04485
Cortex	EMC4	Non-GB	Wald ratio	1	0.978608	0.997033	0.802365	1.23893
Cerebellum	CDK14	Non-GB	Wald ratio	1	0.978621	1.00121	0.916264	1.09404
Cerebellum	TDRD3	Non-GB	Wald ratio	1	0.97863	0.998215	0.875911	1.1376
Cortex	C12orf43	GB	Weighted mode	3	0.978684	0.998606	0.912012	1.09342
Basal Ganglia	HSD17B14	Non-GB	Wald ratio	1	0.978691	1.00121	0.916452	1.0938
Cortex	FAM155A	All	Wald ratio	1	0.978709	0.996578	0.774786	1.28186
Cerebellum	SEC22A	Non-GB	Wald ratio	1	0.97873	0.998223	0.875864	1.13767
Cerebellum	TLL1	All	Wald ratio	1	0.978733	1.00118	0.917997	1.0919
Basal Ganglia	ATP6V0E2	Non-GB	Wald ratio	1	0.97875	0.999119	0.936375	1.06607
Cerebellum	ATP6V0E2	Non-GB	Wald ratio	1	0.97875	0.999158	0.939079	1.06308
Cortex	NMBR	Non-GB	Wald ratio	1	0.978799	0.997168	0.808975	1.22914
Cortex	NBPF9	All	Wald ratio	1	0.978802	0.997741	0.844419	1.1789
Cerebellum	KLK14	GB	Wald ratio	1	0.97883	1.00151	0.89589	1.11958
Cortex	KLK14	GB	Wald ratio	1	0.97883	1.0025	0.833645	1.20556
Cortex	SAV1	GB	Wald ratio	1	0.978837	0.998112	0.868053	1.14766
Cortex	FBXL2	All	Wald ratio	1	0.978867	1.0027	0.821205	1.22431
Cortex	CEP128	All	Wald ratio	1	0.978877	1.00117	0.918025	1.09185
Cortex	CCT6B	Non-GB	Wald ratio	1	0.978885	1.00114	0.920196	1.0892
Cortex	TMEM170B	Non-GB	Wald ratio	1	0.978946	0.995857	0.731608	1.35555
Cortex	TEX29	Non-GB	Inverse variance weighted	2	0.978963	0.998881	0.919112	1.08557
Cerebellum	NUDT7	Non-GB	Wald ratio	1	0.978966	0.998648	0.903116	1.10429
Cerebellum	SLC22A14	GB	Wald ratio	1	0.979004	0.998258	0.876719	1.13665
Cortex	ZFP64	Non-GB	Wald ratio	1	0.979012	1.00306	0.798706	1.25971
Cortex	ZNF618	GB	Wald ratio	1	0.979012	1.00385	0.754039	1.33642
Cortex	ANKRD44	Non-GB	Inverse variance weighted	2	0.979067	0.997954	0.856384	1.16293
Cortex	IMMP2L	All	Wald ratio	1	0.979095	0.997585	0.832529	1.19536
Cortex	ANKRD29	GB	Inverse variance weighted	2	0.979129	0.997114	0.802999	1.23815
Cortex	ZNF141	All	Wald ratio	1	0.979156	0.999051	0.930392	1.07278
Cortex	KIDINS220	All	Wald ratio	1	0.979165	1.00349	0.772843	1.30296
Cortex	PTGER3	All	Weighted median	3	0.979173	1.00057	0.958326	1.04469
Cortex	CRYZ	GB	Inverse variance weighted	3	0.979174	1.00076	0.945575	1.05916
Cortex	UBAP2L	GB	Wald ratio	1	0.97918	1.00243	0.835396	1.20286
Cortex	HTR1A	GB	Wald ratio	1	0.979197	0.997316	0.814893	1.22058
Cortex	CSGALNACT1	All	Inverse variance weighted	3	0.979203	0.999403	0.955502	1.04532
Cortex	CENPJ	GB	Weighted median	3	0.979204	0.999265	0.945547	1.05604
Cerebellum	AIG1	GB	Wald ratio	1	0.97923	0.998396	0.884764	1.12662
Cerebellum	ZDHHC24	All	Wald ratio	1	0.979234	1.00108	0.923035	1.08572
Cerebellum	PTPRO	Non-GB	Wald ratio	1	0.979259	1.00153	0.892434	1.12396
Cerebellum	PIGN	Non-GB	Wald ratio	1	0.979276	0.998644	0.901484	1.10628
Cortex	PRTG	All	Wald ratio	1	0.979313	0.997762	0.842326	1.18188
Hippocampus	TTC12	GB	Wald ratio	1	0.979319	1.00088	0.936293	1.06993
Cerebellum	AZIN2	All	Wald ratio	1	0.979327	0.99882	0.913511	1.0921
Cerebellum	KRT31	All	Inverse variance weighted	2	0.979333	1.00077	0.944313	1.0606
Cortex	CFAP43	All	Wald ratio	1	0.979342	1.00108	0.922842	1.08594
Cerebellum	ADAMTSL3	All	Wald ratio	1	0.979355	1.00068	0.95062	1.05337
Cerebellum	ULK4	All	Wald ratio	1	0.979392	1.00065	0.952337	1.05142
Cortex	INTS8	Non-GB	Inverse variance weighted	3	0.979394	1.00149	0.894383	1.12143
Cerebellum	WDCP	Non-GB	Wald ratio	1	0.979401	0.99822	0.871978	1.14274
Basal Ganglia	MRS2	GB	Wald ratio	1	0.979407	0.998824	0.913445	1.09218
Cortex	LTA4H	All	Wald ratio	1	0.979422	0.997174	0.804246	1.23638
Cerebellum	TOX4	Non-GB	Wald ratio	1	0.979444	0.998735	0.90704	1.0997
Hippocampus	DDX51	GB	Wald ratio	1	0.979449	0.998973	0.923815	1.08024
Spinal Cord	VGLL2	GB	Wald ratio	1	0.979456	1.00085	0.93789	1.06805
Cerebellum	SCAP	All	Wald ratio	1	0.979486	1.00106	0.923281	1.08539
Basal Ganglia	TNFAIP6	All	Wald ratio	1	0.979516	0.999132	0.935022	1.06764
Cortex	TIE1	All	Wald ratio	1	0.97957	0.999073	0.930608	1.07258
Cerebellum	SLITRK6	All	Wald ratio	1	0.979579	1.00057	0.957735	1.04532
Hippocampus	TTC12	Non-GB	Wald ratio	1	0.979584	1.00093	0.931931	1.07504
Cortex	OCIAD1	All	Wald ratio	1	0.97964	0.997944	0.852017	1.16886
Cerebellum	PGBD4	All	Wald ratio	1	0.979667	1.00098	0.928574	1.07902
Cerebellum	TMIGD3	All	Wald ratio	1	0.979681	0.999218	0.940818	1.06124
Cerebellum	ADORA3	All	Wald ratio	1	0.979681	1.00111	0.919355	1.09013
Cerebellum	MXD4	GB	Wald ratio	1	0.979715	0.998771	0.908412	1.09812
Cerebellum	CD164	GB	Wald ratio	1	0.979798	1.00167	0.880445	1.13958
Cortex	NIPAL2	Non-GB	Inverse variance weighted	2	0.979845	1.00221	0.844188	1.18982
Cerebellum	KLB	All	Wald ratio	1	0.979851	0.999485	0.960312	1.04026
Cortex	ADAM33	GB	Inverse variance weighted	2	0.979852	1.00177	0.873421	1.14898
Cerebellum	PSMA2	GB	Wald ratio	1	0.979881	1.00108	0.920807	1.08834
Cortex	MILR1	GB	Wald ratio	1	0.979905	0.998035	0.856421	1.16307
Cortex	MSANTD3	Non-GB	Wald ratio	1	0.979926	1.00335	0.773293	1.30185
Cortex	FRMPD1	All	Inverse variance weighted	2	0.979976	1.00197	0.858934	1.16884
Cerebellum	CUL7	Non-GB	Wald ratio	1	0.979981	0.998558	0.892091	1.11773
Cerebellum	SERPINI1	All	Wald ratio	1	0.979994	0.999295	0.945693	1.05594
Cortex	C17orf100	GB	Inverse variance weighted	2	0.980108	0.998718	0.902904	1.1047
Cortex	NEURL1	Non-GB	Wald ratio	1	0.980112	0.996338	0.746692	1.32945
Cortex	ERV3-1	GB	Simple mode	4	0.980135	1.00157	0.893987	1.1221
Cerebellum	SEMA4A	All	Wald ratio	1	0.980137	1.00097	0.927059	1.08078
Cortex	CFAP70	GB	Wald ratio	1	0.980148	0.998525	0.888897	1.12167
Cortex	CXCL2	GB	Wald ratio	1	0.980149	1.00338	0.769399	1.30851
Cortex	PAX5	Non-GB	Wald ratio	1	0.980172	0.997618	0.826563	1.20407
Cerebellum	KANK4	Non-GB	Wald ratio	1	0.980191	1.00129	0.904463	1.10848
Cerebellum	RASSF4	Non-GB	Wald ratio	1	0.980192	0.998691	0.900556	1.10752
Cerebellum	CDADC1	Non-GB	Wald ratio	1	0.9802	1.00075	0.943209	1.0618
Cerebellum	SOCS5	Non-GB	Wald ratio	1	0.980208	1.00134	0.900918	1.11295
Cortex	SSR1	GB	Weighted mode	4	0.980209	1.00115	0.920764	1.08856
Cortex	TAF4B	Non-GB	Wald ratio	1	0.980282	1.00187	0.863667	1.1622
Cerebellum	SIDT2	Non-GB	Wald ratio	1	0.980319	1.00141	0.895381	1.11999
Basal Ganglia	C1orf159	Non-GB	Wald ratio	1	0.980328	1.00114	0.914287	1.09625
Cerebellum	DYNC1I1	Non-GB	Inverse variance weighted	2	0.980356	1.00086	0.934996	1.07135
Cerebellum	CATSPER1	All	Wald ratio	1	0.980364	1.0009	0.931366	1.07564
Cerebellum	CST6	All	Wald ratio	1	0.980364	1.00066	0.949353	1.05474
Cortex	CST6	All	Wald ratio	1	0.980364	1.00192	0.860309	1.16683
Cortex	TBC1D5	All	Wald ratio	1	0.980368	0.99748	0.815877	1.21951
Cerebellum	PILRA	Non-GB	Wald ratio	1	0.980385	0.999282	0.943633	1.05821
Hippocampus	PILRA	Non-GB	Wald ratio	1	0.980385	0.998872	0.91295	1.09288
Cerebellum	MICAL3	GB	Wald ratio	1	0.980426	1.00152	0.887138	1.13065
Cortex	PDE1C	All	Wald ratio	1	0.980435	0.999114	0.930815	1.07243
Cortex	EME1	All	Wald ratio	1	0.980444	0.999101	0.92977	1.0736
Cortex	KIF16B	GB	Wald ratio	1	0.980503	1.00142	0.893365	1.12256
Cortex	NT5C2	Non-GB	Inverse variance weighted	2	0.980514	0.99638	0.744776	1.33298
Spinal Cord	ACOT1	GB	Wald ratio	1	0.980615	0.999256	0.941028	1.06109
Cerebellum	ZNF573	Non-GB	Wald ratio	1	0.98064	0.998521	0.885981	1.12536
Spinal Cord	TOX2	Non-GB	Wald ratio	1	0.980659	1.00083	0.936053	1.07008
Cortex	NMBR	All	Wald ratio	1	0.980681	1.00196	0.855198	1.17391
Cerebellum	RCBTB1	All	Wald ratio	1	0.980704	0.998959	0.918082	1.08696
Cerebellum	SERAC1	Non-GB	Wald ratio	1	0.980724	1.00124	0.90551	1.10709
Cerebellum	NIN	Non-GB	Wald ratio	1	0.980727	1.0012	0.90815	1.10379
Cerebellum	GPRC5C	Non-GB	Wald ratio	1	0.98073	1.00141	0.893352	1.12253
Cortex	GP1BA	All	Wald ratio	1	0.980737	1.00165	0.876154	1.14512
Cerebellum	SLC35E3	All	Wald ratio	1	0.980747	0.998787	0.905033	1.10225
Cortex	TXLNB	Non-GB	Wald ratio	1	0.980758	0.998417	0.877773	1.13564
Hippocampus	STPG1	Non-GB	Wald ratio	1	0.980784	0.998994	0.920416	1.08428
Basal Ganglia	ZNF160	All	Wald ratio	1	0.980789	0.999207	0.936718	1.06586
Cortex	DNAJA1	Non-GB	Wald ratio	1	0.9808	0.998205	0.862357	1.15545
Cortex	ZNF738	GB	Wald ratio	1	0.980814	0.999238	0.93905	1.06328
Cortex	STEAP1B	Non-GB	Weighted median	3	0.980871	0.998939	0.915884	1.08952
Cortex	PLAAT1	Non-GB	Inverse variance weighted	2	0.980897	1.00268	0.805144	1.24869
Cortex	COL11A2	GB	Weighted mode	3	0.980902	0.997558	0.835378	1.19122
Cerebellum	TMEM258	All	Wald ratio	1	0.980919	1.00098	0.923405	1.08508
Cortex	TMEM258	All	Wald ratio	1	0.980919	1.00145	0.889499	1.12748
Cortex	KLRD1	GB	Wald ratio	1	0.98094	1.00152	0.884109	1.13453
Cortex	WLS	Non-GB	Wald ratio	1	0.980952	0.998318	0.869499	1.14622
Cerebellum	SLC6A6	All	Wald ratio	1	0.980978	1.00076	0.939885	1.06559
Cortex	ZNF280D	GB	Wald ratio	1	0.981034	1.00274	0.800363	1.25628
Cortex	LYPD8	Non-GB	Wald ratio	1	0.981058	1.00199	0.850528	1.18042
Cortex	SIRPA	GB	Wald ratio	1	0.981088	1.00179	0.863823	1.1618
Cerebellum	LRFN4	Non-GB	Wald ratio	1	0.981089	0.99883	0.906705	1.10032
Cortex	TTC37	Non-GB	Wald ratio	1	0.981096	0.998702	0.896951	1.112
Cerebellum	EXOC4	GB	Wald ratio	1	0.981126	1.00131	0.898453	1.11594
Basal Ganglia	CNKSR1	All	Wald ratio	1	0.981129	1.00071	0.94351	1.06138
Hippocampus	CNKSR1	All	Wald ratio	1	0.981129	1.00069	0.944828	1.05986
Basal Ganglia	WDR18	GB	Wald ratio	1	0.981161	0.999067	0.924609	1.07952
Cortex	ANXA3	GB	Wald ratio	1	0.981169	1.00121	0.905605	1.10691
Cortex	FKBP7	Non-GB	Inverse variance weighted	2	0.981173	0.997668	0.821807	1.21116
Cerebellum	C7orf25	GB	Wald ratio	1	0.981184	1.0008	0.936343	1.0697
Hippocampus	RWDD3	GB	Wald ratio	1	0.981227	0.999048	0.922822	1.08157
Cerebellum	N4BP2	GB	Wald ratio	1	0.981239	1.00092	0.927287	1.08039
Cortex	N4BP2	GB	Wald ratio	1	0.981239	1.00193	0.852881	1.17704
Cortex	WDSUB1	Non-GB	MR Egger	3	0.981243	0.993297	0.635059	1.55362
Cerebellum	ST7	Non-GB	Wald ratio	1	0.981272	1.00126	0.901635	1.11188
Cortex	AADAT	All	Inverse variance weighted	2	0.981283	1.0011	0.913225	1.09743
Cerebellum	ITPA	Non-GB	Wald ratio	1	0.981289	1.001	0.920897	1.08807
Cerebellum	GEMIN7	Non-GB	Wald ratio	1	0.98134	1.0015	0.8831	1.13578
Cortex	IQCB1	GB	Inverse variance weighted	4	0.981356	1.00083	0.933231	1.07333
Cerebellum	AKR7A3	All	Wald ratio	1	0.981449	0.998855	0.90688	1.10016
Cerebellum	PPP1R1B	GB	Wald ratio	1	0.981458	0.998337	0.867622	1.14875
Cerebellum	KCNB1	Non-GB	Wald ratio	1	0.981473	1.00142	0.888108	1.1292
Cortex	C1orf109	Non-GB	Inverse variance weighted	2	0.981481	0.998784	0.901303	1.10681
Cortex	TNFRSF25	All	Inverse variance weighted	2	0.981505	1.00098	0.921177	1.0877
Cerebellum	MRGPRF	All	Wald ratio	1	0.981506	0.998805	0.902732	1.1051
Cortex	RIT2	All	Wald ratio	1	0.981508	0.998535	0.882081	1.13036
Cortex	INPP1	All	Wald ratio	1	0.981526	0.997374	0.798385	1.24596
Basal Ganglia	CDHR1	Non-GB	Wald ratio	1	0.981533	1.00112	0.910235	1.10109
Basal Ganglia	MGRN1	All	Wald ratio	1	0.981534	0.999478	0.956226	1.04469
Spinal Cord	MGRN1	All	Wald ratio	1	0.981534	0.999476	0.956094	1.04483
Cortex	POMZP3	GB	Weighted median	4	0.981542	0.999322	0.943548	1.05839
Basal Ganglia	C20orf203	GB	Wald ratio	1	0.981558	1.00085	0.93154	1.07531
Cortex	CPSF1	All	Inverse variance weighted	2	0.981561	1.0005	0.959239	1.04353
Cerebellum	RGS12	GB	Inverse variance weighted	2	0.981563	0.999127	0.927769	1.07597
Cerebellum	KREMEN1	All	Wald ratio	1	0.981582	1.00114	0.908703	1.10298
Cortex	CDH8	GB	Wald ratio	1	0.98161	1.00267	0.799199	1.25795
Cortex	TYW1B	Non-GB	Weighted mode	3	0.981614	1.00082	0.941032	1.0644
Cerebellum	ZNF547	Non-GB	Wald ratio	1	0.981669	1.00146	0.884213	1.13426
Cortex	NDFIP2	All	Wald ratio	1	0.981694	0.998274	0.861339	1.15698
Cerebellum	MAP2K6	All	Wald ratio	1	0.981697	1.00117	0.906047	1.10628
Cerebellum	TTC32	GB	Wald ratio	1	0.981703	1.00087	0.929337	1.0779
Cortex	NAMPT	Non-GB	Wald ratio	1	0.981714	1.00249	0.810718	1.23962
Basal Ganglia	GOLGA6L10	Non-GB	Wald ratio	1	0.981731	1.00075	0.938477	1.06716
Cerebellum	CTXND1	All	Wald ratio	1	0.981784	0.999009	0.9175	1.08776
Basal Ganglia	PDCD5	GB	Wald ratio	1	0.981805	1.00092	0.92484	1.08326
Cerebellum	SOD3	Non-GB	Wald ratio	1	0.981839	0.998559	0.881965	1.13057
Cortex	GYPA	Non-GB	Inverse variance weighted	2	0.98186	1.00506	0.650758	1.55224
Cortex	EXOC1L	Non-GB	Wald ratio	1	0.981861	1.00219	0.830218	1.20977
Cortex	DGCR2	All	Inverse variance weighted	2	0.981872	1.0018	0.857506	1.17039
Cerebellum	MAGI3	All	Wald ratio	1	0.981876	0.999247	0.936381	1.06633
Cerebellum	TAS2R10	All	Wald ratio	1	0.98188	1.00077	0.936186	1.06982
Cerebellum	TAS2R30	All	Wald ratio	1	0.98188	1.00092	0.924516	1.08364
Cerebellum	TAS2R8	All	Wald ratio	1	0.98188	1.00114	0.907476	1.10447
Cerebellum	C1orf50	Non-GB	Wald ratio	1	0.981904	0.999307	0.94118	1.06102
Cortex	SLC66A2	Non-GB	Inverse variance weighted	2	0.981919	1.00452	0.680365	1.4831
Cerebellum	TMEM129	GB	Wald ratio	1	0.981957	1.00118	0.90388	1.10895
Basal Ganglia	CERS3	All	Wald ratio	1	0.981958	1.00159	0.872798	1.14939
Cortex	CLEC3A	GB	Wald ratio	1	0.981971	0.998214	0.854821	1.16566
Cortex	C10orf143	Non-GB	Wald ratio	1	0.981981	0.998147	0.849716	1.1725
Cortex	C11orf91	GB	Wald ratio	1	0.981992	1.00146	0.882484	1.13647
Spinal Cord	ANXA11	Non-GB	Wald ratio	1	0.981995	1.00069	0.94256	1.0624
Cerebellum	F11R	GB	Wald ratio	1	0.982009	1.00077	0.935963	1.07007
Spinal Cord	TSTD1	GB	Wald ratio	1	0.982009	1.00066	0.944853	1.05976
Cortex	F11R	GB	Wald ratio	1	0.982009	1.00132	0.893099	1.12265
Cortex	TSTD1	GB	Wald ratio	1	0.982009	1.00083	0.931323	1.07552
Cortex	ING2	Non-GB	Wald ratio	1	0.98208	1.00387	0.716373	1.40676
Cerebellum	STOX1	All	Wald ratio	1	0.982081	0.999407	0.948984	1.05251
Cerebellum	TRHR	Non-GB	Wald ratio	1	0.982082	0.998871	0.905101	1.10236
Basal Ganglia	IFIT1	All	Wald ratio	1	0.98209	0.999213	0.932861	1.07028
Cerebellum	IFIT1	All	Wald ratio	1	0.98209	0.999335	0.942925	1.05912
Cortex	ERCC4	All	Wald ratio	1	0.982104	1.001	0.916924	1.0928
Cortex	ADARB2	All	Inverse variance weighted	2	0.982111	0.999002	0.915537	1.09008
Cerebellum	CLEC18A	GB	Wald ratio	1	0.982178	0.99915	0.927344	1.07652
Cerebellum	TBL2	All	Wald ratio	1	0.982202	1.0009	0.925149	1.08284
Cortex	CD109	GB	Weighted median	3	0.982225	0.998452	0.871257	1.14422
Cerebellum	DRG2	Non-GB	Wald ratio	1	0.982226	1.00097	0.919478	1.08967
Cerebellum	LBHD1	Non-GB	Wald ratio	1	0.982297	1.00089	0.924906	1.08313
Cerebellum	PLXNC1	GB	Wald ratio	1	0.982326	1.00135	0.889008	1.12788
Cortex	HAUS1	All	Wald ratio	1	0.982362	0.99907	0.919991	1.08495
Cerebellum	CNGA1	Non-GB	Wald ratio	1	0.982373	0.998871	0.903638	1.10414
Cortex	PCLO	All	Wald ratio	1	0.982385	1.00248	0.80473	1.24882
Cerebellum	IL5RA	Non-GB	Wald ratio	1	0.982395	1.00155	0.873191	1.14877
Cerebellum	TIGD2	Non-GB	Wald ratio	1	0.982401	0.998601	0.881776	1.1309
Cortex	CTBP1	Non-GB	Wald ratio	1	0.982424	1.00238	0.811457	1.23822
Cortex	KCNQ1	Non-GB	Wald ratio	1	0.982428	0.997151	0.773535	1.28541
Cortex	TBC1D8	Non-GB	Wald ratio	1	0.982437	0.998456	0.870156	1.14567
Hippocampus	LARS2	All	Wald ratio	1	0.982439	1.00055	0.952511	1.05102
Cerebellum	GLTP	Non-GB	Wald ratio	1	0.982445	1.00093	0.921014	1.08779
Cerebellum	RAB33B	Non-GB	Wald ratio	1	0.982449	1.00104	0.912849	1.09774
Cerebellum	SMIM7	Non-GB	Wald ratio	1	0.982473	0.998814	0.898489	1.11034
Cortex	SMIM7	Non-GB	Wald ratio	1	0.982473	0.998775	0.895287	1.11423
Cortex	CRYZ	All	Simple mode	3	0.982487	0.99892	0.91708	1.08806
Hippocampus	TEX14	GB	Wald ratio	1	0.982492	0.999179	0.928514	1.07522
Cerebellum	RCBTB1	GB	Wald ratio	1	0.982507	1.00116	0.902574	1.11052
Cerebellum	GAA	Non-GB	Wald ratio	1	0.982551	0.999409	0.947866	1.05376
Cerebellum	ZBED4	All	Wald ratio	1	0.982556	1.00069	0.94035	1.06491
Cortex	VSTM4	GB	Wald ratio	1	0.9826	0.998895	0.904434	1.10322
Cerebellum	IP6K2	GB	Wald ratio	1	0.982612	0.999076	0.919337	1.08573
Cerebellum	TRIT1	All	Wald ratio	1	0.982645	0.999249	0.933877	1.0692
Cortex	ZNRD1	All	MR Egger	3	0.982652	1.00471	0.716545	1.40877
Basal Ganglia	FAM153A	All	Wald ratio	1	0.982652	1.00079	0.932334	1.07426
Hippocampus	FAM153A	All	Wald ratio	1	0.982652	1.00095	0.918914	1.09031
Cortex	NANOGP8	Non-GB	Wald ratio	1	0.982661	1.00222	0.820505	1.22418
Basal Ganglia	MCOLN3	GB	Wald ratio	1	0.982696	1.00086	0.926162	1.08158
Cerebellum	SPIRE2	GB	Wald ratio	1	0.98271	1.00072	0.937795	1.06786
Cortex	ODF2	GB	Wald ratio	1	0.982715	0.998584	0.87843	1.13517
Cerebellum	BLVRA	Non-GB	Wald ratio	1	0.982746	0.999062	0.9176	1.08776
Cortex	PPP1R13B	GB	Wald ratio	1	0.982759	0.997479	0.793375	1.25409
Cortex	C22orf42	All	Wald ratio	1	0.982768	1.00172	0.857282	1.17049
Cortex	CDKL2	All	Wald ratio	1	0.982776	0.999347	0.941772	1.06044
Cerebellum	SLFN11	GB	Wald ratio	1	0.982797	1.00088	0.923579	1.08466
Cortex	TADA1	Non-GB	Wald ratio	1	0.982811	0.997556	0.798455	1.2463
Cerebellum	IGSF22	All	Wald ratio	1	0.98286	1.00096	0.917277	1.09227
Cortex	TMEM86A	All	Wald ratio	1	0.98286	1.00238	0.806647	1.24562
Cerebellum	TTC3	All	Wald ratio	1	0.982881	0.999515	0.956157	1.04484
Cortex	RMDN3	Non-GB	Inverse variance weighted	2	0.982891	1.00125	0.893533	1.12194
Cortex	FANCD2	GB	Wald ratio	1	0.982915	1.00249	0.798645	1.25836
Hippocampus	CERK	Non-GB	Wald ratio	1	0.982927	0.999021	0.913324	1.09276
Cerebellum	TMEM104	Non-GB	Wald ratio	1	0.982957	1.00126	0.891824	1.12413
Cortex	KCNK1	All	Wald ratio	1	0.982984	0.998409	0.862514	1.15572
Cortex	TTC3	All	Inverse variance weighted	2	0.982997	1.00057	0.949825	1.05402
Cerebellum	ATP5MC1	GB	Wald ratio	1	0.983057	0.999227	0.930377	1.07317
Cortex	SLC39A2	GB	Wald ratio	1	0.983062	0.999349	0.941077	1.06123
Cortex	PTGR1	Non-GB	Weighted median	3	0.983069	1.00081	0.928664	1.07856
Cortex	FBXO3	Non-GB	Wald ratio	1	0.983083	1.00243	0.801006	1.2545
Cortex	EYA1	All	Weighted median	3	0.983122	0.999043	0.91421	1.09175
Cerebellum	MMP24OS	Non-GB	Wald ratio	1	0.983149	1.00073	0.934995	1.07109
Cortex	ERBB2	GB	Wald ratio	1	0.98315	1.00223	0.814815	1.23276
Cortex	TOGARAM2	All	Simple mode	3	0.98317	1.00104	0.918995	1.09041
Cortex	ZNF507	GB	Wald ratio	1	0.983202	0.99798	0.826737	1.20469
Cortex	KRI1	Non-GB	Inverse variance weighted	2	0.983218	0.999349	0.940488	1.06189
Cerebellum	TRABD2A	All	Wald ratio	1	0.983227	1.00107	0.905783	1.10639
Spinal Cord	ANGPTL6	GB	Wald ratio	1	0.983254	0.999302	0.93619	1.06667
Cortex	OGN	GB	Wald ratio	1	0.983255	0.998734	0.887291	1.12417
Cortex	PCDHGB2	Non-GB	Inverse variance weighted	2	0.983267	0.997829	0.814398	1.22257
Cortex	TRNT1	GB	Wald ratio	1	0.983278	1.002	0.831414	1.20758
Cortex	ACAD8	GB	Wald ratio	1	0.983298	1.00181	0.845599	1.18688
Cortex	PRDM4	Non-GB	Wald ratio	1	0.983328	0.998693	0.883382	1.12906
Cerebellum	LRRC39	All	Wald ratio	1	0.983358	0.999149	0.922331	1.08237
Cerebellum	COMMD2	Non-GB	Wald ratio	1	0.983378	1.00075	0.933014	1.07339
Cerebellum	APOL2	All	Wald ratio	1	0.983383	0.999448	0.948816	1.05278
Hippocampus	APOL2	All	Wald ratio	1	0.983383	0.999158	0.923054	1.08154
Cortex	APOL2	All	Wald ratio	1	0.983383	0.999378	0.942521	1.05966
Cerebellum	TSBP1	GB	Wald ratio	1	0.983444	0.998913	0.901435	1.10693
Cerebellum	ZNF93	All	Wald ratio	1	0.983467	1.00049	0.955198	1.04793
Cortex	TOGARAM2	All	MR Egger	3	0.98349	1.00545	0.66671	1.5163
Cerebellum	PIK3C2G	All	Wald ratio	1	0.983496	0.999414	0.945385	1.05653
Cortex	PTGDR	All	Inverse variance weighted	2	0.983503	0.998959	0.90508	1.10258
Spinal Cord	SERF1A	All	Wald ratio	1	0.983505	1.00052	0.95239	1.05108
Hippocampus	SERF1A	All	Wald ratio	1	0.983505	1.00057	0.947851	1.05622
Cortex	MRPL55	All	Wald ratio	1	0.983582	0.99903	0.910816	1.09579
Spinal Cord	TCEA3	All	Wald ratio	1	0.983586	1.00069	0.937184	1.0685
Cortex	PDE8A	All	Wald ratio	1	0.983614	0.999008	0.90869	1.0983
Cortex	ACOT1	GB	Simple mode	3	0.983616	0.998439	0.874857	1.13948
Hippocampus	GSTO2	All	Wald ratio	1	0.98363	0.999485	0.951526	1.04986
Cerebellum	ATG12	GB	Wald ratio	1	0.983697	0.999207	0.926007	1.07819
Cerebellum	SLC10A5	GB	Wald ratio	1	0.983739	1.00112	0.89876	1.11514
Cortex	TRAF4	GB	Wald ratio	1	0.983779	0.998928	0.900772	1.10778
Cerebellum	GOLGA8N	GB	Wald ratio	1	0.983793	0.999075	0.913756	1.09236
Cerebellum	CHTF18	GB	Wald ratio	1	0.983823	1.00089	0.918505	1.09066
Cortex	PPP2R2B	GB	Inverse variance weighted	2	0.983852	1.00132	0.881355	1.13761
Cerebellum	LIPT1	GB	Wald ratio	1	0.98386	0.999423	0.945096	1.05687
Cerebellum	TSGA10	GB	Wald ratio	1	0.98386	0.999497	0.951939	1.04943
Cortex	RNPEP	GB	Inverse variance weighted	2	0.98388	1.00349	0.715575	1.40726
Cerebellum	CANT1	Non-GB	Wald ratio	1	0.983882	1.00129	0.883173	1.13521
Cerebellum	CMKLR1	All	Wald ratio	1	0.983889	1.00102	0.906649	1.10522
Cerebellum	HAPLN3	Non-GB	Wald ratio	1	0.983942	0.998892	0.896635	1.11281
Cortex	FHOD3	GB	Wald ratio	1	0.98395	1.00178	0.842734	1.19083
Cerebellum	GLB1L3	Non-GB	Wald ratio	1	0.984064	0.999327	0.935419	1.0676
Cerebellum	SUMF1	GB	Wald ratio	1	0.984072	0.999127	0.917027	1.08858
Cerebellum	EBPL	GB	Wald ratio	1	0.984073	1.00058	0.945531	1.05883
Cortex	ARMH4	GB	Wald ratio	1	0.984081	0.998418	0.854625	1.16641
Cerebellum	PHYHIP	All	Wald ratio	1	0.984145	1.00075	0.929525	1.07743
Cerebellum	CHDH	All	Wald ratio	1	0.984199	1.00069	0.934427	1.07166
Hippocampus	C1orf50	All	Wald ratio	1	0.98421	1.00058	0.944836	1.05961
Basal Ganglia	THOC3	Non-GB	Wald ratio	1	0.984215	1.00086	0.919361	1.08958
Cerebellum	THOC3	Non-GB	Wald ratio	1	0.984215	1.00084	0.921193	1.08737
Hippocampus	THOC3	Non-GB	Wald ratio	1	0.984215	1.00081	0.924067	1.08392
Cortex	THOC3	Non-GB	Wald ratio	1	0.984215	1.00105	0.902527	1.11032
Cortex	BICRAL	GB	Wald ratio	1	0.984221	1.00241	0.789914	1.27206
Cortex	PIP5KL1	All	Inverse variance weighted	2	0.984227	1.0018	0.838275	1.19722
Cortex	DIAPH1	All	Wald ratio	1	0.984235	0.9986	0.86906	1.14745
Cerebellum	SEZ6L2	Non-GB	Wald ratio	1	0.984237	1.00107	0.900214	1.11323
Cortex	ACAT1	All	Wald ratio	1	0.98425	1.00195	0.825922	1.21549
Cortex	FOXO6	GB	Wald ratio	1	0.984263	0.998492	0.859441	1.16004
Cortex	RPL22L1	Non-GB	Wald ratio	1	0.984272	0.997457	0.774342	1.28486
Cerebellum	PLEK	All	Wald ratio	1	0.984289	0.99918	0.920817	1.08421
Cerebellum	PAQR3	All	Wald ratio	1	0.98429	0.998902	0.895461	1.11429
Cortex	GFRA1	All	Inverse variance weighted	2	0.984294	1.00146	0.866216	1.15782
Cerebellum	CD83	Non-GB	Wald ratio	1	0.984301	0.998434	0.854097	1.16716
Cerebellum	CDK10	GB	Wald ratio	1	0.984357	1.00071	0.932518	1.07388
Cerebellum	POU5F1	Non-GB	Inverse variance weighted	2	0.984375	0.999433	0.944243	1.05785
Cerebellum	NUP43	Non-GB	Wald ratio	1	0.984387	1.00092	0.912424	1.09801
Cortex	POLR1B	All	Inverse variance weighted	2	0.984391	1.0012	0.888266	1.12848
Basal Ganglia	CENPX	GB	Wald ratio	1	0.984394	1.00068	0.934567	1.07148
Cortex	TMEM234	GB	Wald ratio	1	0.984457	1.00199	0.820062	1.22429
Cortex	MMRN1	GB	Wald ratio	1	0.984461	0.999154	0.917605	1.08795
Cortex	ZNF595	Non-GB	Wald ratio	1	0.984484	1.00204	0.816296	1.23004
Cerebellum	EFCAB5	GB	Wald ratio	1	0.984526	0.999373	0.937981	1.06478
Basal Ganglia	GATC	All	Wald ratio	1	0.984558	0.99954	0.954074	1.04717
Cortex	COPS3	GB	Wald ratio	1	0.984572	0.997775	0.796139	1.25048
Cerebellum	PDCD5	GB	Wald ratio	1	0.984637	0.999287	0.929282	1.07456
Cortex	PDCD5	GB	Wald ratio	1	0.984637	0.999409	0.941051	1.06139
Cortex	CBLN1	GB	Inverse variance weighted	2	0.984642	0.997791	0.796611	1.24978
Cerebellum	NUTM2A	GB	Wald ratio	1	0.984646	0.998824	0.886043	1.12596
Cortex	SLFN12L	Non-GB	Wald ratio	1	0.984667	0.99883	0.886403	1.12552
Cortex	ESRRB	All	Inverse variance weighted	2	0.984676	0.998494	0.856199	1.16444
Cortex	RAB7B	GB	Wald ratio	1	0.984706	0.998468	0.85364	1.16787
Cerebellum	SCYL3	Non-GB	Inverse variance weighted	3	0.984707	1.00048	0.952173	1.05125
Cerebellum	ZNF624	Non-GB	Wald ratio	1	0.984712	1.00106	0.898473	1.11536
Cortex	SDAD1	All	Wald ratio	1	0.984733	1.00225	0.796312	1.26144
Cortex	AIMP1	GB	Wald ratio	1	0.984735	1.00209	0.809529	1.24044
Cortex	RMND1	Non-GB	Inverse variance weighted	3	0.98475	0.998437	0.850486	1.17213
Cortex	CDKN2AIPNL	Non-GB	Inverse variance weighted	2	0.984756	0.997983	0.811295	1.22763
Cerebellum	GSTT4	GB	Wald ratio	1	0.984854	0.999191	0.919065	1.0863
Cortex	B4GALNT4	GB	Inverse variance weighted	2	0.984858	1.00112	0.892185	1.12335
Cortex	KNTC1	Non-GB	Wald ratio	1	0.984861	0.997977	0.809586	1.23021
Cortex	TTLL6	Non-GB	Weighted median	3	0.984989	1.00082	0.918802	1.09016
Cortex	ZBTB49	GB	Wald ratio	1	0.985	0.998253	0.831864	1.19792
Cortex	VTI1B	All	Wald ratio	1	0.985023	0.998619	0.86445	1.15361
Cerebellum	SCAMP2	All	Wald ratio	1	0.985025	1.00076	0.924316	1.08353
Cortex	ACSBG1	All	Wald ratio	1	0.985027	1.00217	0.799007	1.25699
Spinal Cord	LRRC4B	Non-GB	Wald ratio	1	0.985027	1.0007	0.930528	1.07616
Cortex	NDFIP2	GB	Wald ratio	1	0.985028	1.00173	0.836484	1.19961
Cerebellum	SHMT1	All	Wald ratio	1	0.985036	1.00062	0.938156	1.06724
Cerebellum	NT5C3A	GB	Wald ratio	1	0.985045	1.00079	0.921556	1.08683
Cortex	KCTD4	GB	Wald ratio	1	0.985099	0.997263	0.748009	1.32957
Cortex	RSAD1	GB	Inverse variance weighted	2	0.985112	1.00106	0.895505	1.11906
Cortex	TMEM68	Non-GB	Wald ratio	1	0.985146	1.00132	0.871084	1.15104
Cortex	ZCCHC17	All	Wald ratio	1	0.985149	1.00118	0.883889	1.13404
Cerebellum	CCDC40	Non-GB	Wald ratio	1	0.985171	1.00054	0.945302	1.059
Cortex	PCNX4	Non-GB	Inverse variance weighted	2	0.985178	0.999028	0.901659	1.10691
Cortex	CDAN1	Non-GB	Wald ratio	1	0.985179	1.00117	0.8852	1.13233
Cortex	MRPL39	Non-GB	Wald ratio	1	0.985189	0.999033	0.90202	1.10648
Cerebellum	DHX40	Non-GB	Wald ratio	1	0.985201	0.998857	0.885182	1.12713
Cortex	FILIP1	Non-GB	Wald ratio	1	0.98523	1.00097	0.903332	1.10916
Cerebellum	NPTX1	Non-GB	Weighted median	3	0.985239	1.00066	0.933095	1.07312
Cortex	GAL	Non-GB	Inverse variance weighted	2	0.985256	1.00092	0.908344	1.10292
Cortex	HIC1	All	Wald ratio	1	0.985272	0.997862	0.795005	1.25248
Cortex	GABPB2	Non-GB	Wald ratio	1	0.98528	1.00121	0.880203	1.13886
Cerebellum	COL9A2	All	Wald ratio	1	0.985311	0.999191	0.916678	1.08913
Cortex	ZNF117	Non-GB	MR Egger	3	0.985329	0.992857	0.539698	1.82651
Cortex	PPP4R4	All	Wald ratio	1	0.98533	0.999132	0.910807	1.09602
Cerebellum	CYP4F2	Non-GB	Wald ratio	1	0.985349	0.999242	0.921591	1.08344
Cortex	TTLL6	Non-GB	Weighted mode	3	0.98535	0.99898	0.907025	1.10026
Cortex	ZNF100	Non-GB	MR Egger	3	0.985362	0.99784	0.829871	1.19981
Basal Ganglia	ANKRD30BL	Non-GB	Wald ratio	1	0.985382	1.00132	0.869348	1.15333
Cerebellum	ANKRD30BL	Non-GB	Wald ratio	1	0.985382	1.00149	0.854053	1.17438
Cortex	ANKRD30BL	Non-GB	Wald ratio	1	0.985382	1.00113	0.887498	1.1293
Cortex	SIDT1	Non-GB	Inverse variance weighted	2	0.985389	1.00063	0.935089	1.07077
Cortex	TTF1	All	Wald ratio	1	0.98541	1.00215	0.796082	1.26156
Cortex	BCAM	Non-GB	Wald ratio	1	0.985413	1.00232	0.781488	1.28557
Cortex	GLB1L2	All	Inverse variance weighted	2	0.985447	1.0007	0.928105	1.07898
Cortex	MFAP3L	Non-GB	Wald ratio	1	0.985472	1.0019	0.816333	1.22966
Cerebellum	PTBP3	All	Wald ratio	1	0.985486	0.999325	0.929179	1.07477
Hippocampus	RFT1	All	Wald ratio	1	0.985506	0.999408	0.937531	1.06537
Cortex	ADAMTS2	All	Wald ratio	1	0.985526	0.99831	0.831559	1.1985
Cerebellum	ATP7B	All	Wald ratio	1	0.985532	1.00053	0.944558	1.05982
Cerebellum	FLRT1	GB	Wald ratio	1	0.985543	0.998913	0.888093	1.12356
Basal Ganglia	PGAM1	Non-GB	Wald ratio	1	0.985562	0.999258	0.922097	1.08288
Cerebellum	PGAM1	Non-GB	Wald ratio	1	0.985562	0.999331	0.929509	1.0744
Cortex	PGAM1	Non-GB	Wald ratio	1	0.985562	0.999048	0.901127	1.10761
Basal Ganglia	RMI2	GB	Wald ratio	1	0.985578	0.999439	0.940489	1.06209
Cortex	ZNF382	Non-GB	Wald ratio	1	0.985584	0.997861	0.79103	1.25877
Cortex	PPIL2	GB	Wald ratio	1	0.985619	0.998633	0.860577	1.15884
Basal Ganglia	RAB6C	Non-GB	Wald ratio	1	0.985668	1.00061	0.935778	1.06994
Hippocampus	RAB6C	Non-GB	Wald ratio	1	0.985668	1.00076	0.921293	1.08708
Cortex	RAB6C	Non-GB	Wald ratio	1	0.985668	1.00062	0.935495	1.07027
Basal Ganglia	SLX1B	GB	Wald ratio	1	0.985671	1.00072	0.925453	1.0821
Cortex	ADARB2	GB	Inverse variance weighted	2	0.985699	0.999013	0.89675	1.11294
Cerebellum	PLSCR4	Non-GB	Wald ratio	1	0.985703	1.00085	0.912123	1.09821
Cerebellum	ATP11B	GB	Wald ratio	1	0.985704	0.998847	0.880438	1.13318
Cortex	ZNF800	All	Wald ratio	1	0.98574	1.00054	0.942669	1.06197
Hippocampus	CCDC158	GB	Wald ratio	1	0.985798	1.00065	0.931736	1.07466
Cortex	TYW5	Non-GB	Weighted median	3	0.985808	1.00064	0.932313	1.07398
Hippocampus	CCDC173	Non-GB	Inverse variance weighted	2	0.985836	0.999518	0.947657	1.05422
Spinal Cord	TREM1	All	Wald ratio	1	0.985856	1.00051	0.9461	1.05804
Cortex	MOB1A	Non-GB	Wald ratio	1	0.98588	0.998535	0.84888	1.17457
Cortex	SASH1	Non-GB	Wald ratio	1	0.985907	0.998197	0.81708	1.21946
Cortex	IGSF10	Non-GB	Wald ratio	1	0.985948	0.998117	0.809293	1.231
Cortex	OSGEP	GB	Inverse variance weighted	2	0.985954	0.999342	0.92872	1.07533
Basal Ganglia	PVRIG	Non-GB	Wald ratio	1	0.985988	1.0007	0.925452	1.08207
Basal Ganglia	STAG3	Non-GB	Wald ratio	1	0.985988	1.00076	0.919707	1.08895
Cortex	EIF3F	Non-GB	Wald ratio	1	0.986019	0.998695	0.862982	1.15575
Cortex	WDR73	GB	Wald ratio	1	0.986024	0.998996	0.892777	1.11785
Cortex	NETO2	GB	Inverse variance weighted	2	0.986075	1.00357	0.672409	1.49783
Cortex	SIGLEC6	Non-GB	Wald ratio	1	0.986117	1.00066	0.928969	1.07788
Cortex	C13orf46	All	Wald ratio	1	0.986127	1.00105	0.88957	1.1265
Spinal Cord	LRRIQ3	Non-GB	Wald ratio	1	0.986147	1.00052	0.94312	1.06142
Cortex	SLC39A5	All	Wald ratio	1	0.98618	1.00174	0.822461	1.22011
Cerebellum	HOXB3	GB	Inverse variance weighted	2	0.986196	0.999091	0.90124	1.10757
Cortex	SLC4A7	Non-GB	Wald ratio	1	0.986226	1.00315	0.70196	1.43357
Cerebellum	TMEM98	Non-GB	Wald ratio	1	0.98623	1.00079	0.914853	1.0948
Cortex	OBSCN	GB	MR Egger	4	0.986245	0.998293	0.84046	1.18577
Cerebellum	ZNF641	GB	Wald ratio	1	0.98625	1.0007	0.924441	1.08324
Cerebellum	H1FNT	GB	Wald ratio	1	0.98625	1.00068	0.926032	1.08135
Cortex	PREX2	Non-GB	Inverse variance weighted	2	0.986263	0.998936	0.884905	1.12766
Cerebellum	LCMT2	All	Wald ratio	1	0.986269	1.00065	0.929794	1.0769
Cortex	LCMT2	All	Wald ratio	1	0.986269	1.00078	0.915241	1.09432
Cerebellum	ZNF169	All	Wald ratio	1	0.986277	0.999306	0.923274	1.0816
Cerebellum	FAM205A	GB	Wald ratio	1	0.986294	0.998998	0.891068	1.12
Cortex	CATSPERB	GB	Wald ratio	1	0.986372	0.999213	0.912858	1.09374
Cortex	POC5	Non-GB	Wald ratio	1	0.986377	1.00126	0.866351	1.15718
Cortex	EVI2A	GB	Wald ratio	1	0.986388	0.99767	0.76316	1.30424
Basal Ganglia	C20orf203	All	Wald ratio	1	0.986426	0.999492	0.942713	1.05969
Cerebellum	CATSPER1	Non-GB	Wald ratio	1	0.986464	0.999196	0.910497	1.09654
Cerebellum	CST6	Non-GB	Wald ratio	1	0.986464	0.999412	0.933756	1.06968
Cortex	CST6	Non-GB	Wald ratio	1	0.986464	0.998299	0.820026	1.21533
Cerebellum	CD274	Non-GB	Wald ratio	1	0.986464	1.00059	0.935135	1.07062
Cerebellum	TYW3	Non-GB	Wald ratio	1	0.986495	1.00061	0.931919	1.07437
Cortex	CSNK2A2	Non-GB	Wald ratio	1	0.986501	1.0022	0.77721	1.29231
Cortex	OR51C1P	Non-GB	Wald ratio	1	0.986533	0.998022	0.793041	1.25599
Cortex	VIM	Non-GB	Inverse variance weighted	2	0.986572	0.998821	0.870628	1.14589
Cortex	FBXL20	All	Wald ratio	1	0.986588	0.998721	0.860321	1.15939
Cortex	TRAK2	All	Wald ratio	1	0.98659	1.00091	0.899807	1.11338
Cerebellum	LONRF2	All	Wald ratio	1	0.986633	1.00069	0.92343	1.08441
Cortex	STEAP1B	Non-GB	Inverse variance weighted	3	0.986639	0.99936	0.927236	1.07709
Cortex	RANBP6	All	Wald ratio	1	0.986682	0.998271	0.814711	1.22319
Cortex	KCNF1	All	Wald ratio	1	0.986689	1.00147	0.843111	1.18956
Hippocampus	EMILIN3	All	Wald ratio	1	0.986702	1.00078	0.913608	1.09626
Cerebellum	TMEM63B	GB	Wald ratio	1	0.986741	0.999457	0.937481	1.06553
Hippocampus	EFCAB1	Non-GB	Wald ratio	1	0.986748	1.00059	0.933022	1.07306
Cortex	RPL37A	Non-GB	Wald ratio	1	0.986761	0.997811	0.770271	1.29257
Cortex	BTD	All	Wald ratio	1	0.986763	0.997971	0.785076	1.2686
Cortex	AIRE	All	Weighted mode	3	0.986801	1.0009	0.910353	1.10046
Cortex	RHCG	GB	Wald ratio	1	0.986861	0.998464	0.831505	1.19895
Cerebellum	ZNF354A	All	Wald ratio	1	0.986893	0.999443	0.935118	1.06819
Cortex	NRDC	GB	MR Egger	3	0.9869	1.00525	0.610376	1.65559
Cortex	AMY2A	GB	Wald ratio	1	0.986902	1.00173	0.814608	1.23184
Cortex	GRIFIN	Non-GB	Wald ratio	1	0.986907	0.998475	0.832057	1.19818
Cerebellum	LUZP1	Non-GB	Wald ratio	1	0.986907	0.998854	0.871035	1.14543
Cortex	AGMAT	Non-GB	Inverse variance weighted	2	0.986946	1.00094	0.894021	1.12065
Cerebellum	SIN3B	Non-GB	Wald ratio	1	0.986967	1.00112	0.875309	1.14501
Cortex	TUBE1	All	Wald ratio	1	0.986982	0.998871	0.872163	1.14399
Cortex	MICU3	All	Wald ratio	1	0.986988	1.00077	0.911943	1.09826
Cortex	SELENOI	All	Wald ratio	1	0.987024	1.00138	0.848245	1.18216
Cortex	ALG10B	GB	Wald ratio	1	0.987047	0.998216	0.804646	1.23835
Cerebellum	C2orf92	Non-GB	Wald ratio	1	0.987055	1.00072	0.917821	1.0911
Cortex	C15orf41	Non-GB	Wald ratio	1	0.987073	1.00245	0.74595	1.34714
Cerebellum	GPR39	GB	Wald ratio	1	0.987095	1.00079	0.909197	1.10162
Cortex	LRMP	All	Wald ratio	1	0.987099	1.00073	0.916325	1.0929
Cerebellum	NCALD	GB	Wald ratio	1	0.987106	1.00059	0.931962	1.07426
Cerebellum	ZNF286A	GB	Wald ratio	1	0.987148	0.999312	0.919064	1.08657
Cortex	ZNF286A	GB	Wald ratio	1	0.987148	0.999154	0.901397	1.10751
Cerebellum	USP13	Non-GB	Wald ratio	1	0.987169	1.001	0.885979	1.13096
Cerebellum	DCAF4	Non-GB	Wald ratio	1	0.987181	1.00051	0.940651	1.06417
Cortex	DCAF4	Non-GB	Wald ratio	1	0.987181	1.00121	0.863907	1.16033
Cortex	CHCHD4	Non-GB	Wald ratio	1	0.987215	1.00106	0.878944	1.14015
Cortex	ZBBX	All	Inverse variance weighted	2	0.987238	1.00051	0.94003	1.06488
Cortex	CDHR1	Non-GB	Simple mode	3	0.987268	0.999187	0.914527	1.09168
Cerebellum	TPM2	Non-GB	Wald ratio	1	0.98728	0.999598	0.951421	1.05021
Cortex	TPM2	Non-GB	Wald ratio	1	0.98728	0.999458	0.935056	1.0683
Cerebellum	DUOXA1	GB	Wald ratio	1	0.987299	0.999268	0.913069	1.0936
Cortex	C22orf39	All	Wald ratio	1	0.987299	1.00137	0.846457	1.18462
Cortex	HSPA13	All	Wald ratio	1	0.987378	1.00163	0.818557	1.22565
Cortex	ZP3	Non-GB	Weighted mode	4	0.987386	0.999459	0.93951	1.06323
Cerebellum	INPP5E	All	Wald ratio	1	0.9874	1.00048	0.942967	1.06149
Cortex	INPP5E	All	Wald ratio	1	0.9874	1.0005	0.940355	1.06449
Basal Ganglia	MBLAC1	GB	Wald ratio	1	0.987401	1.0008	0.90623	1.10524
Cortex	ADRA1B	GB	Wald ratio	1	0.98741	1.00189	0.792091	1.26727
Cerebellum	CD38	Non-GB	Wald ratio	1	0.98751	1.00068	0.918533	1.09018
Cortex	DENND6B	GB	Wald ratio	1	0.987517	1.00069	0.917493	1.09144
Cerebellum	ADGRA3	Non-GB	Wald ratio	1	0.987535	0.998908	0.870922	1.1457
Cerebellum	TMEM185B	All	Wald ratio	1	0.987544	0.999244	0.908769	1.09873
Basal Ganglia	FIGNL1	Non-GB	Wald ratio	1	0.987561	0.999349	0.920793	1.08461
Cerebellum	INTS10	GB	Wald ratio	1	0.987561	1.00048	0.941488	1.06318
Cortex	NDNF	All	Wald ratio	1	0.98759	0.998363	0.812126	1.22731
Cortex	HADHB	GB	Wald ratio	1	0.987594	0.99925	0.90902	1.09843
Cortex	PCNX4	GB	Inverse variance weighted	2	0.987618	0.999244	0.908244	1.09936
Cerebellum	REV3L	All	Wald ratio	1	0.98763	0.999251	0.908948	1.09853
Spinal Cord	LRRC37A2	All	Wald ratio	1	0.987645	0.999658	0.95726	1.04393
Cortex	DCHS2	GB	Inverse variance weighted	2	0.987663	1.00071	0.915099	1.09432
Cerebellum	ZNF418	All	Wald ratio	1	0.987668	0.99942	0.928535	1.07572
Cortex	ZNF256	All	Wald ratio	1	0.987668	0.99828	0.802503	1.24182
Cerebellum	ELAC2	GB	Wald ratio	1	0.987715	1.00049	0.939534	1.06541
Spinal Cord	ELAC2	GB	Wald ratio	1	0.987715	1.00048	0.941621	1.06301
Cortex	FAN1	GB	Wald ratio	1	0.987733	0.998923	0.870714	1.14601
Cortex	SPEG	All	Wald ratio	1	0.98774	0.998337	0.807413	1.23441
Cortex	OR1J4	Non-GB	Wald ratio	1	0.987749	1.00223	0.754165	1.33189
Basal Ganglia	STK31	GB	Wald ratio	1	0.987758	1.00059	0.927535	1.07941
Cortex	PDCD11	All	Wald ratio	1	0.987775	1.00182	0.79369	1.26453
Cortex	CXCL5	Non-GB	Wald ratio	1	0.987777	0.997915	0.764012	1.30343
Cortex	PDE6H	All	Wald ratio	1	0.98782	0.998726	0.847914	1.17636
Cortex	MYBPC2	GB	Wald ratio	1	0.987869	1.00066	0.919279	1.08924
Cortex	LRRC10B	Non-GB	Wald ratio	1	0.987898	1.00252	0.724057	1.38808
Cortex	ANGPTL6	GB	Wald ratio	1	0.987913	1.00119	0.858317	1.16785
Cortex	GDPD5	GB	Wald ratio	1	0.988015	0.998386	0.80862	1.23269
Cortex	ZNRD1	GB	MR Egger	3	0.988029	1.00398	0.66357	1.51902
Cortex	NBPF9	Non-GB	Wald ratio	1	0.988056	1.00168	0.80392	1.24809
Cerebellum	NME7	GB	Wald ratio	1	0.988129	0.999454	0.930048	1.07404
Cortex	ATRIP	Non-GB	Wald ratio	1	0.988141	1.00115	0.860507	1.16478
Basal Ganglia	MMEL1	Non-GB	Wald ratio	1	0.988155	1.00072	0.910308	1.10011
Cortex	GPHN	Non-GB	Wald ratio	1	0.988157	1.00175	0.795338	1.26173
Cerebellum	TDRD5	Non-GB	Inverse variance weighted	2	0.988166	1.0006	0.924295	1.08321
Cortex	ZNF264	Non-GB	Wald ratio	1	0.988167	0.998587	0.828393	1.20375
Cerebellum	FARSB	Non-GB	Wald ratio	1	0.988188	1.00091	0.887667	1.12859
Cerebellum	PDE1B	GB	Wald ratio	1	0.988325	1.00072	0.908945	1.10176
Cortex	LILRB2	GB	Wald ratio	1	0.988367	1.00154	0.814706	1.23121
Cortex	MYCBPAP	Non-GB	Inverse variance weighted	2	0.988379	0.999226	0.900302	1.10902
Cortex	ARFIP1	GB	Wald ratio	1	0.988392	0.999201	0.897175	1.11283
Cerebellum	STK17A	GB	Wald ratio	1	0.988422	0.999351	0.915466	1.09092
Cortex	EME1	Non-GB	Wald ratio	1	0.988441	0.9993	0.909008	1.09856
Cortex	DLEC1	GB	Wald ratio	1	0.988493	1.00165	0.800048	1.25407
Cerebellum	ZNF141	Non-GB	Wald ratio	1	0.988516	0.999295	0.907727	1.1001
Cerebellum	CHCHD4	Non-GB	Wald ratio	1	0.988517	1.00098	0.875411	1.14457
Cortex	PSMD5	Non-GB	Inverse variance weighted	2	0.988531	1.00062	0.919276	1.08917
Basal Ganglia	RGPD8	All	Wald ratio	1	0.988544	0.999508	0.934559	1.06897
Cortex	ALG1	GB	Wald ratio	1	0.988568	0.998724	0.838631	1.18938
Cortex	AGAP4	Non-GB	Wald ratio	1	0.988585	0.997802	0.738128	1.34883
Cortex	FBXW8	GB	Wald ratio	1	0.988601	0.998168	0.776173	1.28366
Cortex	TESC	GB	Wald ratio	1	0.988601	0.999481	0.930726	1.07331
Cortex	CNOT1	GB	Wald ratio	1	0.988604	1.00196	0.765362	1.31171
Cortex	EN1	All	Wald ratio	1	0.988607	0.9984	0.801434	1.24378
Cortex	GLIPR1L2	All	Weighted median	3	0.988637	1.00024	0.967782	1.03379
Cortex	ARHGAP9	GB	Wald ratio	1	0.988694	0.99856	0.818148	1.21876
Cortex	ZDHHC14	GB	Inverse variance weighted	2	0.988704	0.998636	0.826658	1.20639
Basal Ganglia	TTC12	All	Wald ratio	1	0.988723	1.0004	0.94693	1.05688
Cerebellum	TTC12	All	Wald ratio	1	0.988723	1.0004	0.946906	1.05691
Cortex	AKR1C2	GB	Wald ratio	1	0.988757	0.999503	0.932728	1.07106
Cortex	DNA2	All	Simple mode	3	0.988758	1.00106	0.878569	1.14063
Cortex	APCDD1	GB	Simple mode	3	0.988796	0.998693	0.849505	1.17408
Cortex	ESYT1	All	Wald ratio	1	0.988845	1.00135	0.829207	1.20922
Cerebellum	PRKD2	Non-GB	Wald ratio	1	0.988891	1.00063	0.915527	1.09365
Hippocampus	PRKD2	Non-GB	Wald ratio	1	0.988891	1.00051	0.931476	1.07466
Cortex	PGR	Non-GB	Wald ratio	1	0.988893	0.998722	0.834209	1.19568
Basal Ganglia	RPP21	GB	Wald ratio	1	0.988897	0.99935	0.911858	1.09524
Cortex	CYP2S1	Non-GB	Wald ratio	1	0.988907	0.997587	0.709617	1.40242
Cortex	RASIP1	GB	Wald ratio	1	0.988908	0.998259	0.780853	1.2762
Hippocampus	ATP6V0E2	Non-GB	Wald ratio	1	0.988915	0.999464	0.926646	1.078
Cortex	IZUMO2	All	Wald ratio	1	0.988938	1.00083	0.89004	1.12541
Cortex	KDELR3	Non-GB	Wald ratio	1	0.988947	1.00151	0.808669	1.24034
Cortex	HLA-DQB2	GB	Simple mode	3	0.98896	1.00069	0.917677	1.09121
Cerebellum	CRAT	GB	Wald ratio	1	0.988974	1.00056	0.924465	1.08291
Cortex	SLC27A5	GB	Wald ratio	1	0.988983	0.999052	0.87317	1.14308
Cortex	ZNF573	All	Wald ratio	1	0.989046	1.00087	0.883913	1.1333
Cerebellum	PPCDC	All	Wald ratio	1	0.989051	1.00059	0.919778	1.0885
Cortex	ADAMTSL3	All	Wald ratio	1	0.989063	1.00073	0.90208	1.11016
Cortex	CCSER2	GB	Wald ratio	1	0.989067	1.00092	0.877847	1.14124
Cortex	CDC25A	Non-GB	Wald ratio	1	0.989095	1.00074	0.900641	1.11195
Cerebellum	CENPP	GB	Wald ratio	1	0.989168	1.00036	0.950218	1.05314
Cortex	WDSUB1	GB	Simple mode	3	0.98917	0.999021	0.881384	1.13236
Cerebellum	TRIM45	All	Wald ratio	1	0.98918	1.00049	0.931898	1.07413
Cortex	BMP2K	GB	Wald ratio	1	0.989181	0.998297	0.780261	1.27726
Spinal Cord	NKAIN1	All	Wald ratio	1	0.989235	0.999673	0.953316	1.04828
Cortex	CTPS1	GB	Wald ratio	1	0.98926	1.00073	0.899773	1.11302
Cerebellum	STMP1	GB	Wald ratio	1	0.989297	0.999521	0.931933	1.07201
Cortex	STMP1	GB	Wald ratio	1	0.989297	0.999462	0.923858	1.08125
Cortex	CREBL2	All	Wald ratio	1	0.989308	1.00102	0.862459	1.16184
Cortex	PTGR1	Non-GB	Weighted mode	3	0.989323	1.00064	0.920408	1.08787
Hippocampus	CRYZ	GB	Wald ratio	1	0.989323	0.999501	0.929097	1.07524
Cortex	CNOT6L	Non-GB	Wald ratio	1	0.98936	0.998426	0.792043	1.25859
Cortex	TRIM14	All	Inverse variance weighted	2	0.989374	1.00137	0.81914	1.22413
Cortex	MDH1B	Non-GB	Inverse variance weighted	2	0.989396	0.999448	0.921304	1.08422
Cerebellum	NPIPB12	GB	Wald ratio	1	0.989423	0.99941	0.915919	1.09051
Basal Ganglia	TRPM1	All	Wald ratio	1	0.989475	1.00028	0.959059	1.04328
Cerebellum	TRPM1	All	Wald ratio	1	0.989475	1.00031	0.955502	1.04722
Spinal Cord	TRPM1	All	Wald ratio	1	0.989475	1.00028	0.959349	1.04296
Hippocampus	TRPM1	All	Wald ratio	1	0.989475	1.00029	0.958801	1.04356
Cerebellum	COMP	All	Wald ratio	1	0.989503	1.00037	0.946757	1.05702
Cerebellum	ATF6	Non-GB	Wald ratio	1	0.989503	0.999299	0.900164	1.10935
Cortex	FFAR4	All	MR Egger	3	0.989504	1.00192	0.7975	1.25874
Cerebellum	C16orf74	All	Wald ratio	1	0.989543	0.999493	0.926452	1.07829
Cortex	SAAL1	All	Wald ratio	1	0.989554	1.00041	0.941277	1.06325
Cortex	UGCG	Non-GB	Wald ratio	1	0.989571	0.998261	0.769012	1.29585
Cortex	ACOT1	Non-GB	Inverse variance weighted	3	0.989617	1.00046	0.933879	1.07178
Cortex	PDLIM4	All	Wald ratio	1	0.989652	0.999645	0.947451	1.05472
Cortex	VENTX	Non-GB	Wald ratio	1	0.98971	0.997858	0.720388	1.3822
Cortex	HK2	All	Wald ratio	1	0.989719	1.00129	0.823306	1.21774
Cerebellum	TRIM8	Non-GB	Wald ratio	1	0.98973	0.999172	0.880783	1.13347
Cortex	CTC1	Non-GB	Wald ratio	1	0.989741	1.0014	0.809159	1.23931
Cortex	TRPC6	Non-GB	Inverse variance weighted	2	0.989804	0.999117	0.872482	1.14413
Cerebellum	EEF1AKMT1	GB	Wald ratio	1	0.989809	1.00079	0.887116	1.12902
Cortex	PRR35	All	Wald ratio	1	0.989814	1.00151	0.793848	1.26351
Cortex	OLR1	Non-GB	Wald ratio	1	0.989818	1.00121	0.831134	1.2061
Cortex	FBXO5	All	Wald ratio	1	0.989869	0.998799	0.829663	1.20241
Cortex	FAM186B	GB	Wald ratio	1	0.989942	1.00179	0.758862	1.32248
Cerebellum	ACP5	GB	Wald ratio	1	0.989946	1.00076	0.889007	1.12656
Basal Ganglia	IFITM3	GB	Wald ratio	1	0.989966	1.00045	0.932959	1.07282
Hippocampus	IFITM3	GB	Wald ratio	1	0.989966	1.00049	0.926273	1.08066
Cerebellum	NUP88	All	Wald ratio	1	0.990082	0.999644	0.945081	1.05736
Cortex	CYP3A4	GB	Wald ratio	1	0.990091	0.998356	0.770013	1.29441
Hippocampus	ATP5MC2	Non-GB	Wald ratio	1	0.990137	0.999507	0.924385	1.08074
Cortex	RPL37	Non-GB	Wald ratio	1	0.99015	0.998509	0.787869	1.26546
Cerebellum	SUCLG1	GB	Wald ratio	1	0.990199	0.99952	0.925857	1.07904
Cerebellum	ZNF587B	Non-GB	Wald ratio	1	0.99021	1.00096	0.858071	1.16765
Cortex	ZNF814	Non-GB	Wald ratio	1	0.99021	1.00074	0.888982	1.12655
Cortex	KL	GB	Wald ratio	1	0.990218	1.00093	0.862485	1.1616
Cortex	GSTO2	GB	Inverse variance weighted	2	0.990243	1.00076	0.885471	1.13107
Cortex	ATPAF2	Non-GB	Wald ratio	1	0.990283	1.00128	0.814732	1.23055
Cortex	SYK	GB	Wald ratio	1	0.990299	0.998579	0.794026	1.25583
Cortex	OR51B5	Non-GB	MR Egger	3	0.990307	1.00279	0.700143	1.43627
Cortex	RNF180	Non-GB	Wald ratio	1	0.990307	0.99903	0.854258	1.16834
Cortex	CHGB	Non-GB	Wald ratio	1	0.990332	1.001	0.851415	1.17687
Cortex	GPR6	Non-GB	Wald ratio	1	0.990338	0.998658	0.803548	1.24114
Cortex	ATPAF2	GB	Wald ratio	1	0.990342	1.0012	0.824584	1.21564
Cerebellum	EFNA3	Non-GB	Wald ratio	1	0.990359	0.999201	0.877675	1.13755
Cortex	PIK3R3	All	Wald ratio	1	0.990362	1.00112	0.835058	1.2002
Cerebellum	SGCB	All	Wald ratio	1	0.99039	0.999554	0.929531	1.07485
Cerebellum	TPBG	Non-GB	Wald ratio	1	0.990398	1.00072	0.890516	1.12455
Cortex	C1orf87	GB	Wald ratio	1	0.9904	0.999088	0.861038	1.15927
Spinal Cord	CENPV	Non-GB	Wald ratio	1	0.990405	1.00036	0.943505	1.06064
Cortex	KHNYN	GB	MR Egger	3	0.990417	1.00131	0.844084	1.18783
Cortex	SIRPB1	Non-GB	Wald ratio	1	0.990475	0.997388	0.649158	1.53242
Cerebellum	ZNF880	All	Wald ratio	1	0.990531	0.999699	0.951276	1.05059
Cortex	ABHD5	All	Wald ratio	1	0.99055	0.999366	0.899772	1.10998
Cortex	KIAA1324	All	Inverse variance weighted	2	0.990577	0.999122	0.863546	1.15598
Cortex	PGBD1	Non-GB	Inverse variance weighted	2	0.990585	0.998804	0.818814	1.21836
Cerebellum	ASAH2B	GB	Wald ratio	1	0.990611	0.999694	0.950087	1.05189
Cortex	WASHC2C	GB	Inverse variance weighted	2	0.990619	0.998841	0.823214	1.21194
Cortex	DOP1B	Non-GB	Wald ratio	1	0.990727	0.999219	0.87583	1.13999
Cortex	CRYM	Non-GB	Wald ratio	1	0.990746	0.998394	0.760855	1.31009
Basal Ganglia	LCA5L	All	Wald ratio	1	0.990778	1.00028	0.954705	1.04802
Cortex	GPC5	GB	MR Egger	3	0.990812	0.997071	0.669487	1.48494
Cerebellum	EIF4A3	Non-GB	Wald ratio	1	0.990853	1.00076	0.878998	1.13939
Cortex	MLH3	All	Wald ratio	1	0.990884	0.999426	0.905626	1.10294
Cortex	SIX3	GB	Wald ratio	1	0.990899	0.998758	0.806746	1.23647
Spinal Cord	ABCA6	Non-GB	Wald ratio	1	0.990902	0.999645	0.940419	1.0626
Cortex	WAC	All	Wald ratio	1	0.990918	0.999226	0.874441	1.14182
Cortex	ZKSCAN1	All	Wald ratio	1	0.990919	1.0012	0.813868	1.23166
Cerebellum	WFDC1	Non-GB	Wald ratio	1	0.990984	1.00064	0.895806	1.11774
Cortex	CTSS	All	Inverse variance weighted	2	0.991006	1.00064	0.894748	1.11907
Cerebellum	TUFT1	Non-GB	Wald ratio	1	0.991062	0.99941	0.901435	1.10804
Cerebellum	TSPAN9	All	Wald ratio	1	0.99108	1.00039	0.934366	1.07108
Cerebellum	COL5A1	All	Wald ratio	1	0.991117	0.999571	0.926882	1.07796
Cortex	SP4	Non-GB	Wald ratio	1	0.991143	0.998808	0.809196	1.23285
Cortex	TNFRSF12A	All	Wald ratio	1	0.991162	1.00109	0.826305	1.21283
Cerebellum	LPL	Non-GB	Wald ratio	1	0.991205	1.00074	0.8776	1.14115
Cortex	CPLANE1	All	Inverse variance weighted	2	0.991208	1.00088	0.856272	1.1699
Cortex	FPR3	Non-GB	Wald ratio	1	0.99121	1.00124	0.802995	1.24843
Cortex	PAQR3	All	Wald ratio	1	0.991267	0.99934	0.887943	1.12471
Hippocampus	AKR1C1	Non-GB	Wald ratio	1	0.991295	1.0004	0.930533	1.07552
Cortex	ANXA9	GB	Inverse variance weighted	2	0.991298	1.00078	0.869721	1.15159
Cerebellum	CAPN8	Non-GB	Inverse variance weighted	2	0.991304	0.999727	0.951797	1.05007
Cerebellum	RIT1	GB	Wald ratio	1	0.991306	0.999394	0.896147	1.11454
Cortex	UBE2Z	GB	Wald ratio	1	0.991312	1.0007	0.882831	1.1343
Cortex	PRKCD	GB	Weighted mode	3	0.991327	0.999331	0.898043	1.11204
Cerebellum	SLC9A8	Non-GB	Wald ratio	1	0.991331	0.999615	0.932483	1.07158
Cortex	SLC9A8	Non-GB	Wald ratio	1	0.991331	0.99943	0.901683	1.10777
Cerebellum	PRKG1	Non-GB	Wald ratio	1	0.991347	0.999488	0.911069	1.09649
Cortex	CNKSR3	GB	MR Egger	3	0.991366	0.997275	0.672289	1.47936
Cortex	ACOT2	All	Inverse variance weighted	2	0.991397	1.0004	0.930517	1.07553
Cerebellum	LRGUK	All	Wald ratio	1	0.991427	0.999537	0.918491	1.08773
Cortex	AACS	Non-GB	Wald ratio	1	0.991436	0.999071	0.843116	1.18387
Cortex	ISLR2	All	Inverse variance weighted	2	0.991523	1.00054	0.905171	1.10596
Cerebellum	TC2N	GB	Wald ratio	1	0.991539	1.00031	0.944102	1.05987
Cerebellum	IL12RB2	GB	Wald ratio	1	0.991554	1.00039	0.929869	1.07627
Cortex	PRKD2	Non-GB	Wald ratio	1	0.991569	1.00031	0.944198	1.05976
Cerebellum	PPP1R21	Non-GB	Wald ratio	1	0.991579	0.999481	0.90771	1.10053
Cortex	LACTB	GB	MR Egger	3	0.991583	0.996199	0.566507	1.75181
Cerebellum	MEDAG	GB	Wald ratio	1	0.991653	1.00058	0.897726	1.11522
Cortex	EXOSC3	Non-GB	Wald ratio	1	0.991657	1.00092	0.842717	1.18882
Cerebellum	CYP4A22	GB	Wald ratio	1	0.991732	1.00056	0.899856	1.11254
Basal Ganglia	FRA10AC1	All	Wald ratio	1	0.991736	1.00028	0.948108	1.05533
Hippocampus	CLEC18A	GB	Wald ratio	1	0.991766	0.999685	0.941574	1.06138
Cortex	OR2M4	Non-GB	MR Egger	4	0.991781	0.998458	0.769669	1.29526
Cerebellum	TMPRSS9	All	Wald ratio	1	0.991794	1.00031	0.9426	1.06156
Cortex	CCM2L	Non-GB	Wald ratio	1	0.991804	1.00134	0.775236	1.2934
Cortex	MBTPS1	GB	Wald ratio	1	0.991831	1.0008	0.858102	1.16724
Cortex	SERPINI1	All	Wald ratio	1	0.991842	0.99918	0.85371	1.16944
Cortex	KLHL5	Non-GB	Wald ratio	1	0.991844	0.999084	0.83816	1.19091
Cortex	N4BP2L1	All	Wald ratio	1	0.991846	1.00089	0.843267	1.18798
Cortex	CAMKK2	GB	Inverse variance weighted	2	0.991861	0.998892	0.807213	1.23609
Basal Ganglia	GOLGA6L9	GB	Wald ratio	1	0.991863	0.99954	0.915031	1.09185
Cortex	NCOA5	Non-GB	Wald ratio	1	0.991881	1.00163	0.731533	1.37146
Cortex	AC015802.6	Non-GB	Inverse variance weighted	2	0.991948	1.00076	0.862755	1.16085
Cortex	ECE2	GB	Wald ratio	1	0.991986	1.00036	0.932242	1.07346
Cerebellum	RPS6	GB	Wald ratio	1	0.991992	1.00055	0.898882	1.11371
Cortex	RPS6	GB	Wald ratio	1	0.991992	1.00077	0.860612	1.16376
Cerebellum	ZNF793	All	Wald ratio	1	0.992029	0.999521	0.909848	1.09803
Basal Ganglia	TC2N	GB	Wald ratio	1	0.992076	0.999684	0.939217	1.06404
Cortex	SAMD9L	Non-GB	Wald ratio	1	0.992076	1.00045	0.916271	1.09235
Cortex	ALDH18A1	Non-GB	Wald ratio	1	0.992084	0.998589	0.755443	1.31999
Cerebellum	RIF1	Non-GB	Wald ratio	1	0.992093	1.00055	0.897783	1.11508
Cerebellum	TMEM169	GB	Wald ratio	1	0.992105	0.99936	0.880276	1.13455
Cortex	LEPROT	GB	Wald ratio	1	0.992108	1.00031	0.940844	1.06353
Cortex	SPAG17	Non-GB	Wald ratio	1	0.992113	1.00162	0.72618	1.38154
Hippocampus	GOLGA6L10	GB	Wald ratio	1	0.992114	0.99962	0.927144	1.07776
Hippocampus	CHPT1	All	Wald ratio	1	0.992143	0.999583	0.9199	1.08617
Cerebellum	BNIP3L	Non-GB	Wald ratio	1	0.992181	0.999366	0.880377	1.13444
Cerebellum	PNMA2	Non-GB	Wald ratio	1	0.992181	0.999724	0.946027	1.05647
Cortex	SLC8B1	GB	Wald ratio	1	0.992193	0.998583	0.751713	1.32653
Cerebellum	WDR92	Non-GB	Wald ratio	1	0.992206	1.00051	0.903546	1.10788
Cortex	ZNF780A	GB	Wald ratio	1	0.992209	0.999336	0.874583	1.14188
Cerebellum	ZNF597	GB	Wald ratio	1	0.992255	1.00039	0.92481	1.08214
Cerebellum	PINLYP	Non-GB	Wald ratio	1	0.992271	0.999507	0.904662	1.1043
Cerebellum	SPATA46	GB	Wald ratio	1	0.9923	0.999581	0.918118	1.08827
Cerebellum	PTGR1	Non-GB	Wald ratio	1	0.992316	0.99947	0.897261	1.11332
Cortex	AMER3	Non-GB	Wald ratio	1	0.992321	1.00104	0.810774	1.23595
Cortex	GSTM3	All	Weighted median	3	0.992322	0.999773	0.954546	1.04714
Cortex	MYO1C	Non-GB	Wald ratio	1	0.992336	1.00115	0.79241	1.26487
Cerebellum	DPY19L2	GB	Wald ratio	1	0.992352	1.00037	0.927698	1.07873
Cortex	FAT2	Non-GB	Wald ratio	1	0.992369	0.999568	0.914891	1.09208
Cortex	LRRC39	Non-GB	Wald ratio	1	0.992394	0.999498	0.901473	1.10818
Spinal Cord	RWDD2B	GB	Wald ratio	1	0.992396	0.999737	0.947059	1.05534
Cerebellum	CD6	GB	Wald ratio	1	0.992463	1.00026	0.948165	1.05521
Cortex	ZNF606	Non-GB	Wald ratio	1	0.992485	0.998897	0.794017	1.25664
Cerebellum	MFF	GB	Wald ratio	1	0.992495	0.99964	0.927294	1.07763
Cerebellum	MINDY1	Non-GB	Wald ratio	1	0.992501	1.00065	0.874703	1.14472
Cerebellum	ANXA9	Non-GB	Wald ratio	1	0.992501	1.00061	0.881659	1.1356
Cerebellum	GRK7	Non-GB	Wald ratio	1	0.992519	1.00044	0.913069	1.09617
Cortex	GTF2H5	Non-GB	Wald ratio	1	0.992579	0.999645	0.927664	1.07721
Cerebellum	KRI1	Non-GB	Wald ratio	1	0.992702	1.00028	0.942495	1.0616
Cortex	OLR1	All	Wald ratio	1	0.992708	1.00066	0.8684	1.15307
Cortex	CDC42BPA	Non-GB	Wald ratio	1	0.992717	1.0009	0.82453	1.215
Cerebellum	MAP6D1	GB	Wald ratio	1	0.992738	1.00029	0.940522	1.06385
Cerebellum	TM2D3	GB	Wald ratio	1	0.992801	1.00037	0.923483	1.08365
Cerebellum	TCP11L1	GB	Wald ratio	1	0.992842	0.999501	0.896187	1.11473
Spinal Cord	CAPN8	Non-GB	Inverse variance weighted	2	0.992856	0.999767	0.950105	1.05203
Cortex	SSR1	All	MR Egger	4	0.992876	1.00055	0.899541	1.1129
Cortex	TIGD1	GB	Wald ratio	1	0.992889	1.00061	0.874689	1.14466
Cerebellum	CATIP	All	Wald ratio	1	0.992971	0.999568	0.907911	1.10048
Cerebellum	ENO3	Non-GB	Wald ratio	1	0.992982	1.00029	0.938076	1.06663
Cerebellum	ZNF497	All	Wald ratio	1	0.993016	1.00039	0.916192	1.09233
Cortex	ISLR	Non-GB	Wald ratio	1	0.993049	1.00104	0.791432	1.26617
Cortex	NFYB	All	Wald ratio	1	0.993053	0.999444	0.881856	1.13271
Cortex	ZNF43	GB	Wald ratio	1	0.993118	0.999199	0.832946	1.19864
Basal Ganglia	ZNF534	All	Wald ratio	1	0.993118	0.999729	0.939908	1.06336
Spinal Cord	ZNF534	All	Wald ratio	1	0.993118	0.999762	0.947157	1.05529
Cortex	ZNF534	All	Wald ratio	1	0.993118	0.999755	0.945515	1.05711
Cortex	CASZ1	Non-GB	Wald ratio	1	0.993129	1.00067	0.859196	1.16544
Cortex	DCTD	Non-GB	Wald ratio	1	0.993139	0.999542	0.900389	1.10961
Cortex	DDX51	GB	Wald ratio	1	0.99317	0.999639	0.920278	1.08584
Cortex	AOAH	All	Wald ratio	1	0.99326	1.00064	0.862288	1.16119
Cerebellum	SIPA1	GB	Wald ratio	1	0.99326	0.999582	0.90707	1.10153
Hippocampus	ASB5	Non-GB	Wald ratio	1	0.993264	1.00037	0.918845	1.08912
Cortex	ATP11A	Non-GB	Wald ratio	1	0.993291	0.998761	0.748082	1.33344
Cortex	KCNF1	Non-GB	Wald ratio	1	0.993298	1.00097	0.798597	1.25462
Cortex	CD59	All	Wald ratio	1	0.993306	1.00046	0.897517	1.11522
Cortex	ZDHHC16	GB	Wald ratio	1	0.993352	1.00103	0.785801	1.27521
Cortex	GLIPR1L2	All	Simple mode	3	0.993369	0.999821	0.963066	1.03798
Basal Ganglia	EXO5	Non-GB	Wald ratio	1	0.993415	1.00037	0.915711	1.09286
Cortex	INO80B	All	Wald ratio	1	0.993437	1.00078	0.831652	1.2043
Cerebellum	TSNARE1	All	Wald ratio	1	0.993439	0.999792	0.951494	1.05054
Cerebellum	MADD	All	Wald ratio	1	0.993455	1.00028	0.935049	1.07007
Cerebellum	A4GNT	Non-GB	Wald ratio	1	0.993464	0.999571	0.902005	1.10769
Cortex	MYZAP	Non-GB	Inverse variance weighted	2	0.993505	1.00053	0.881716	1.13534
Cortex	ISOC1	Non-GB	Wald ratio	1	0.993532	0.999338	0.851408	1.17297
Cortex	CKM	GB	Wald ratio	1	0.993555	0.99943	0.87032	1.14769
Cerebellum	GALNT9	All	Wald ratio	1	0.993578	1.00042	0.903825	1.10733
Basal Ganglia	CR1	All	Wald ratio	1	0.99358	0.999753	0.941282	1.06186
Cerebellum	AFF1	All	Inverse variance weighted	2	0.993592	0.999678	0.92411	1.08143
Cortex	NOL10	All	Wald ratio	1	0.993622	0.999666	0.921151	1.08487
Cortex	TMEM266	GB	Wald ratio	1	0.993636	0.999005	0.782276	1.27578
Cortex	RAB6D	GB	Wald ratio	1	0.993642	1.00037	0.914326	1.0945
Cortex	CEP162	All	Wald ratio	1	0.993668	1.00064	0.854027	1.17243
Basal Ganglia	CNGA1	Non-GB	Wald ratio	1	0.993671	1.00035	0.916658	1.09169
Cortex	GAST	GB	Wald ratio	1	0.993679	1.00089	0.802301	1.24865
Cortex	SLC46A2	All	Wald ratio	1	0.993691	1.00036	0.915295	1.09333
Cerebellum	ICE2	Non-GB	Wald ratio	1	0.993721	0.999486	0.879412	1.13596
Basal Ganglia	SEPTIN12	All	Wald ratio	1	0.993771	1.00022	0.947606	1.05575
Hippocampus	SEPTIN12	All	Wald ratio	1	0.993771	1.00018	0.955117	1.04738
Cortex	SLC22A14	All	Wald ratio	1	0.993773	1.00042	0.901196	1.11056
Cortex	SLC7A4	All	Wald ratio	1	0.993776	1.00065	0.850596	1.17717
Spinal Cord	FAM221A	GB	Wald ratio	1	0.99383	1.00018	0.956669	1.04566
Cortex	TMEM235	All	MR Egger	4	0.99384	0.999115	0.818676	1.21932
Cerebellum	NCK2	Non-GB	Wald ratio	1	0.993857	1.00049	0.882312	1.13451
Cerebellum	SLC24A1	Non-GB	Wald ratio	1	0.993868	1.00047	0.886803	1.12871
Cerebellum	CENPP	All	Wald ratio	1	0.99389	1.00016	0.959174	1.0429
Cortex	CRYZ	Non-GB	MR Egger	3	0.993895	0.99905	0.822717	1.21318
Cerebellum	TGM1	Non-GB	Inverse variance weighted	2	0.993931	1.00049	0.882135	1.13472
Cortex	PGBD1	All	Inverse variance weighted	2	0.993931	1.00075	0.82566	1.21296
Cortex	DEGS1	All	Wald ratio	1	0.993979	1.00083	0.806621	1.2418
Cortex	TUBGCP6	GB	Wald ratio	1	0.994019	1.00031	0.922881	1.08423
Cerebellum	LILRA4	All	Wald ratio	1	0.994025	1.00034	0.914015	1.09483
Cortex	PBX4	Non-GB	Wald ratio	1	0.99406	1.00087	0.796013	1.25845
Cerebellum	CCDC78	GB	Wald ratio	1	0.994079	1.0003	0.923067	1.084
Cerebellum	BCAR1	GB	Wald ratio	1	0.994097	0.99958	0.894203	1.11737
Cortex	S100PBP	All	Wald ratio	1	0.994118	1.00049	0.877325	1.14096
Cortex	SH3BGR	GB	Wald ratio	1	0.994148	0.999609	0.900402	1.10975
Cortex	ABCA1	Non-GB	Wald ratio	1	0.994166	1.0012	0.726408	1.37994
Cerebellum	RAC1	GB	Wald ratio	1	0.994199	0.999641	0.907289	1.10139
Cortex	ACOT6	Non-GB	Wald ratio	1	0.994201	1.00062	0.847199	1.18182
Cerebellum	TMEM14C	Non-GB	Wald ratio	1	0.994218	0.999575	0.891042	1.12133
Cerebellum	DCAF4	GB	Wald ratio	1	0.994219	1.00021	0.944223	1.05952
Cortex	DCAF4	GB	Wald ratio	1	0.994219	1.00051	0.87177	1.14826
Cerebellum	XPC	All	Wald ratio	1	0.994268	1.00028	0.926108	1.0804
Cerebellum	DNAH17	All	Wald ratio	1	0.994278	0.999702	0.921428	1.08462
Cortex	ANKRD10	Non-GB	MR Egger	3	0.994303	0.99931	0.859039	1.16248
Cortex	TRIM69	GB	Weighted mode	3	0.994311	0.999716	0.932891	1.07133
Cerebellum	ZNF83	All	MR Egger	3	0.994316	1.00098	0.807245	1.24121
Cortex	PWP2	GB	Weighted median	7	0.994316	1.00019	0.950502	1.05247
Cortex	ZCWPW1	GB	Wald ratio	1	0.994343	0.99978	0.940752	1.06251
Cortex	FBXW8	All	Wald ratio	1	0.9944	0.999265	0.813691	1.22716
Cortex	TESC	All	Wald ratio	1	0.9944	0.999792	0.943258	1.05971
Cortex	PCNX4	All	Inverse variance weighted	2	0.99441	0.999721	0.924575	1.08097
Cortex	YPEL1	All	Wald ratio	1	0.994439	0.999692	0.916726	1.09017
Cortex	METTL14	Non-GB	Wald ratio	1	0.994465	1.00047	0.876016	1.14261
Cortex	KSR1	GB	Wald ratio	1	0.994468	0.999453	0.856303	1.16653
Cortex	KRT12	GB	Wald ratio	1	0.994482	0.999504	0.868494	1.15028
Cortex	NSUN2	All	MR Egger	4	0.99454	0.999064	0.78778	1.26702
Cortex	CLPP	All	Inverse variance weighted	2	0.994574	1.00041	0.887845	1.12726
Cortex	STX4	GB	Wald ratio	1	0.994574	1.00044	0.880125	1.13721
Cortex	SEMA4D	GB	MR Egger	3	0.994587	0.998369	0.685219	1.45463
Cortex	BMS1	Non-GB	Weighted median	3	0.994592	1.00024	0.933139	1.07217
Cortex	CD200R1	All	Wald ratio	1	0.994593	0.999567	0.881833	1.13302
Cortex	PRDM15	Non-GB	Inverse variance weighted	2	0.994604	1.0005	0.865199	1.15696
Cerebellum	NT5C3B	Non-GB	Wald ratio	1	0.994613	0.999689	0.913341	1.0942
Cerebellum	BCR	Non-GB	Wald ratio	1	0.994644	1.00025	0.929356	1.07656
Cerebellum	VPS29	All	Wald ratio	1	0.994708	1.0003	0.916551	1.09169
Cerebellum	FAM47E	All	Wald ratio	1	0.994733	1.00016	0.954397	1.04811
Cortex	ADH4	GB	Wald ratio	1	0.994748	0.999183	0.783301	1.27456
Cerebellum	JOSD1	GB	Wald ratio	1	0.994755	1.0004	0.889121	1.1256
Cerebellum	PAK5	All	Inverse variance weighted	2	0.994792	0.999778	0.935202	1.06881
Cerebellum	EFTUD2	Non-GB	Wald ratio	1	0.994802	0.999613	0.889642	1.12318
Cerebellum	EFNA1	GB	Wald ratio	1	0.994818	1.00026	0.924534	1.08219
Cortex	MUC4	All	MR Egger	3	0.994824	1.00145	0.706511	1.41951
Cortex	RGS1	GB	Wald ratio	1	0.994884	0.999283	0.802542	1.24425
Cortex	PRSS3	GB	MR Egger	3	0.994907	1.00115	0.7549	1.32773
Cerebellum	SERAC1	GB	Wald ratio	1	0.994942	0.999697	0.910374	1.09778
Cerebellum	PRKD2	GB	Wald ratio	1	0.994957	1.00027	0.920669	1.08675
Hippocampus	PRKD2	GB	Wald ratio	1	0.994957	1.00022	0.935681	1.0692
Cortex	COP1	GB	Wald ratio	1	0.994962	1.0007	0.806337	1.2419
Cortex	TOGARAM2	GB	Weighted median	3	0.994964	0.999828	0.947792	1.05472
Cerebellum	PLPP4	Non-GB	Wald ratio	1	0.995014	0.999854	0.954959	1.04686
Cortex	DNAJC3	All	Wald ratio	1	0.995019	1.0006	0.829762	1.2066
Cerebellum	FAM114A1	GB	Wald ratio	1	0.995031	0.999653	0.896282	1.11495
Hippocampus	CENPP	GB	Wald ratio	1	0.995058	0.999795	0.936973	1.06683
Cortex	MINAR1	Non-GB	Wald ratio	1	0.995099	1.00069	0.802642	1.24761
Cerebellum	CDIPT	Non-GB	Wald ratio	1	0.995105	1.00024	0.925439	1.08109
Cerebellum	MRPL23	GB	MR Egger	5	0.995174	0.997334	0.449451	2.21309
Basal Ganglia	CCDC32	GB	Wald ratio	1	0.995181	1.00016	0.950571	1.05233
Cortex	CYB5R2	Non-GB	Inverse variance weighted	2	0.995186	1.00072	0.792934	1.26295
Spinal Cord	ACOT1	Non-GB	Wald ratio	1	0.995215	1.0002	0.937915	1.06661
Spinal Cord	AMIGO1	All	Wald ratio	1	0.995312	1.00017	0.946542	1.05683
Cortex	PDZD3	All	Wald ratio	1	0.995349	0.99943	0.825107	1.21058
Cortex	EPHX1	GB	Wald ratio	1	0.995352	0.999475	0.837666	1.19254
Cortex	CRTAM	GB	Wald ratio	1	0.995357	1.00081	0.761946	1.31456
Cortex	ZFR2	Non-GB	Wald ratio	1	0.995359	1.00064	0.806949	1.24082
Cortex	CA10	All	Wald ratio	1	0.995368	0.999391	0.813469	1.2278
Cerebellum	CCDC173	Non-GB	Wald ratio	1	0.995379	0.999739	0.915177	1.09211
Cortex	ZNF816	GB	Inverse variance weighted	2	0.995398	1.00025	0.917442	1.09054
Cerebellum	LATS1	Non-GB	Wald ratio	1	0.995423	1.00033	0.894433	1.11876
Cerebellum	PLXNC1	All	Wald ratio	1	0.995425	1.00028	0.907962	1.10199
Cortex	WNT5B	GB	Inverse variance weighted	2	0.995428	1.00041	0.869637	1.15085
Cortex	RPS23	Non-GB	Inverse variance weighted	2	0.99545	0.999738	0.913696	1.09388
Cerebellum	TRMT11	GB	Wald ratio	1	0.995494	0.999652	0.885796	1.12814
Cortex	TRMT11	GB	Wald ratio	1	0.995494	0.999457	0.827712	1.20684
Cerebellum	NOC3L	Non-GB	Wald ratio	1	0.995503	1.00026	0.914507	1.09405
Cortex	MSMO1	All	Wald ratio	1	0.995531	0.999603	0.869843	1.14872
Cerebellum	POMZP3	GB	Wald ratio	1	0.995573	1.0002	0.932148	1.07322
Cortex	PLCH1	All	Inverse variance weighted	2	0.995607	0.999766	0.9197	1.0868
Cortex	TXN2	Non-GB	Inverse variance weighted	2	0.995612	1.0003	0.900317	1.11138
Cerebellum	TCIM	GB	Wald ratio	1	0.995617	0.999631	0.876291	1.14033
Cortex	TATDN2	GB	Wald ratio	1	0.995628	1.00035	0.883425	1.13275
Cerebellum	LPAR5	All	Wald ratio	1	0.995647	1.00028	0.904826	1.1058
Cortex	DZIP3	GB	Wald ratio	1	0.99565	0.999347	0.790179	1.26388
Cortex	TCEANC2	Non-GB	Inverse variance weighted	2	0.995655	1.00071	0.774074	1.29371
Cerebellum	SLC33A1	GB	Wald ratio	1	0.995663	1.0003	0.896664	1.11592
Cortex	ACADVL	All	Wald ratio	1	0.995673	1.00025	0.912971	1.09588
Cortex	SLC16A4	All	Wald ratio	1	0.995678	1.00044	0.852675	1.17382
Cerebellum	PCDHB13	GB	Wald ratio	1	0.995691	0.999658	0.882835	1.13194
Cerebellum	TTC9C	Non-GB	Wald ratio	1	0.995696	1.00025	0.912455	1.0965
Basal Ganglia	TLCD2	GB	Wald ratio	1	0.995725	0.999777	0.921574	1.08462
Cerebellum	ZNF189	Non-GB	Wald ratio	1	0.995749	0.999645	0.877345	1.13899
Cortex	ABI3BP	Non-GB	Simple mode	3	0.995774	0.999523	0.85488	1.16864
Cortex	SERINC2	GB	Wald ratio	1	0.995792	0.999573	0.852885	1.17149
Cerebellum	CENPQ	Non-GB	Wald ratio	1	0.995797	1.00025	0.911533	1.0976
Cortex	C10orf88	All	Wald ratio	1	0.995817	1.00045	0.846687	1.18213
Cerebellum	FOPNL	GB	Wald ratio	1	0.995829	0.999675	0.884934	1.12929
Cerebellum	FAM131C	Non-GB	Inverse variance weighted	2	0.995841	1.00021	0.925502	1.08094
Cortex	WRN	All	Wald ratio	1	0.995883	1.00043	0.850119	1.17731
Cortex	TRAK1	All	Wald ratio	1	0.995903	0.999579	0.851055	1.17402
Cerebellum	ESR2	All	Wald ratio	1	0.995918	1.00021	0.921636	1.08549
Cortex	SDR16C5	Non-GB	Weighted mode	3	0.995966	0.999599	0.870978	1.14721
Cerebellum	C16orf90	GB	Wald ratio	1	0.996009	0.999713	0.893507	1.11854
Cortex	CA14	All	Wald ratio	1	0.996049	1.00037	0.862479	1.16032
Cerebellum	ZNF496	Non-GB	Wald ratio	1	0.99607	1.00017	0.933445	1.07167
Cerebellum	FAM71E1	All	Wald ratio	1	0.996119	1.00024	0.908674	1.10103
Cortex	FAM71E1	All	Wald ratio	1	0.996119	1.00057	0.795253	1.2589
Cerebellum	LIFR	All	Wald ratio	1	0.996135	0.99976	0.907228	1.10173
Cortex	LGSN	GB	Wald ratio	1	0.996154	1.00052	0.810739	1.23472
Cortex	TRIM36	All	Wald ratio	1	0.996216	0.999441	0.793131	1.25942
Cortex	NATD1	All	Wald ratio	1	0.996225	1.00029	0.887836	1.12698
Cortex	GPR176	GB	Wald ratio	1	0.996359	0.99953	0.816757	1.2232
Cerebellum	KATNA1	Non-GB	Wald ratio	1	0.996359	0.999684	0.872765	1.14506
Hippocampus	ZNF534	All	Wald ratio	1	0.996386	0.999874	0.946971	1.05573
Cerebellum	ARID3C	All	Wald ratio	1	0.996421	1.0002	0.915831	1.09235
Cortex	GTF3C3	GB	Wald ratio	1	0.996426	1.00046	0.81685	1.22535
Basal Ganglia	CIAO3	GB	Wald ratio	1	0.996427	1.00019	0.921894	1.08513
Spinal Cord	GPR108	Non-GB	Wald ratio	1	0.996461	1.00016	0.932563	1.07265
Cerebellum	GCA	GB	Wald ratio	1	0.996473	1.00011	0.951994	1.05066
Cerebellum	KCNH7	GB	Wald ratio	1	0.996473	1.00012	0.949551	1.05338
Cortex	SMC2	GB	Inverse variance weighted	4	0.996529	1.00014	0.940812	1.0632
Cortex	OR51B5	GB	MR Egger	3	0.996557	1.0014	0.604011	1.66022
Basal Ganglia	SPG21	All	Wald ratio	1	0.996581	0.999849	0.933009	1.07148
Cortex	SLC9C2	All	Simple mode	3	0.996644	0.999834	0.933714	1.07064
Cortex	RBCK1	Non-GB	Inverse variance weighted	2	0.996661	0.999668	0.855744	1.1678
Cortex	CNKSR3	All	MR Egger	3	0.996669	0.999141	0.724128	1.3786
Cortex	SORBS2	All	Wald ratio	1	0.996689	0.999681	0.859877	1.16222
Cortex	KCNAB1	GB	Wald ratio	1	0.996716	1.00036	0.843808	1.18595
Cerebellum	SUSD1	All	Wald ratio	1	0.996739	1.0001	0.954799	1.04754
Cortex	INKA2	GB	Wald ratio	1	0.996794	0.999469	0.771316	1.29511
Cerebellum	CDC25A	Non-GB	Wald ratio	1	0.996814	0.99987	0.938258	1.06553
Cortex	LRRN1	GB	Wald ratio	1	0.996819	0.999516	0.787648	1.26837
Cerebellum	INTS8	Non-GB	Wald ratio	1	0.996835	0.999785	0.899096	1.11175
Cerebellum	CEP126	All	Wald ratio	1	0.996847	1.00016	0.925009	1.08141
Cortex	PFKM	GB	MR Egger	3	0.99688	1.00271	0.339938	2.95767
Cerebellum	ALOX15	All	Wald ratio	1	0.996896	1.00009	0.956727	1.04541
Cortex	PELP1	All	Wald ratio	1	0.996896	0.9998	0.903951	1.10581
Cortex	WTAP	GB	Wald ratio	1	0.9969	1.00037	0.831079	1.20414
Cortex	TOGARAM2	GB	Inverse variance weighted	3	0.996921	0.999881	0.941205	1.06221
Cortex	IL17B	Non-GB	Wald ratio	1	0.996944	1.00055	0.75505	1.32587
Cerebellum	RAB6C	Non-GB	Wald ratio	1	0.996944	0.999796	0.900848	1.10961
Cortex	SUCLA2	GB	Wald ratio	1	0.997023	1.00027	0.867393	1.15351
Cerebellum	RPP14	All	Wald ratio	1	0.997044	1.00016	0.919514	1.08788
Cerebellum	NEK4	Non-GB	Wald ratio	1	0.997046	1.00016	0.917885	1.08981
Cerebellum	IQGAP1	All	Wald ratio	1	0.99706	1.00009	0.954608	1.04773
Cerebellum	COL9A2	Non-GB	Wald ratio	1	0.997098	0.999789	0.892444	1.12005
Cortex	KRT34	Non-GB	Wald ratio	1	0.997179	1.00051	0.75399	1.32763
Cortex	KRT13	Non-GB	Wald ratio	1	0.997179	1.00031	0.844369	1.18504
Cortex	GPC5	All	Weighted mode	3	0.997182	1.00013	0.937425	1.06703
Cerebellum	COBLL1	All	Wald ratio	1	0.997183	1.00014	0.922978	1.08376
Cerebellum	PRTFDC1	GB	Wald ratio	1	0.997283	1.00022	0.881335	1.13514
Cerebellum	USHBP1	All	Wald ratio	1	0.997324	1.00016	0.91162	1.0973
Cortex	KLK9	GB	Wald ratio	1	0.997331	1.00049	0.752215	1.3307
Cortex	USP22	GB	Wald ratio	1	0.997333	1.00018	0.900096	1.11139
Cerebellum	TENT4A	GB	Wald ratio	1	0.997356	1.00016	0.91168	1.09722
Cerebellum	ZNF516	Non-GB	Wald ratio	1	0.99743	0.999752	0.859808	1.16247
Cortex	ZNF516	Non-GB	Wald ratio	1	0.99743	0.999534	0.752841	1.32707
Cortex	COLGALT2	Non-GB	Inverse variance weighted	2	0.997437	0.999873	0.925176	1.0806
Spinal Cord	FAM47E	All	Wald ratio	1	0.997468	0.999927	0.955725	1.04617
Cerebellum	PDPN	Non-GB	Wald ratio	1	0.997471	1.00017	0.902501	1.1084
Cortex	CHCHD4	All	Wald ratio	1	0.99751	1.00016	0.90597	1.10414
Cortex	MCHR2	GB	Wald ratio	1	0.997513	0.999855	0.912699	1.09533
Cortex	ZNF514	Non-GB	MR Egger	4	0.997524	1.00033	0.83187	1.2029
Cortex	IP6K3	GB	Inverse variance weighted	2	0.997529	0.999722	0.838229	1.19233
Cortex	CPNE5	Non-GB	Wald ratio	1	0.997555	1.00044	0.7529	1.32938
Cerebellum	SPEF2	GB	Wald ratio	1	0.997573	0.999871	0.91993	1.08676
Hippocampus	SPEF2	All	Wald ratio	1	0.997578	1.00009	0.9433	1.0603
Cortex	SPEF2	All	Wald ratio	1	0.997578	1.00008	0.94969	1.05314
Cerebellum	EPN3	All	Wald ratio	1	0.997579	1.00014	0.913918	1.0945
Cortex	ALDH3B1	Non-GB	Wald ratio	1	0.997582	0.999645	0.794444	1.25785
Cerebellum	POLDIP2	Non-GB	Wald ratio	1	0.997606	1.00015	0.904892	1.10544
Cortex	PHF14	All	Wald ratio	1	0.997611	1.00034	0.800547	1.25
Cerebellum	KCNMB1	All	Wald ratio	1	0.997618	0.999878	0.923158	1.08298
Cerebellum	KCNIP1	All	Wald ratio	1	0.997618	0.999869	0.917581	1.08954
Cortex	AQP3	All	Inverse variance weighted	4	0.997678	0.999888	0.927459	1.07797
Cortex	FHL2	GB	Wald ratio	1	0.9977	1.00021	0.868713	1.15161
Cortex	PAGR1	GB	Wald ratio	1	0.997745	1.00041	0.751421	1.33191
Cortex	CHSY3	GB	Wald ratio	1	0.997747	1.00031	0.804175	1.24429
Cortex	SNX9	Non-GB	Wald ratio	1	0.997777	1.00038	0.765353	1.30758
Cerebellum	PINLYP	All	Wald ratio	1	0.997781	0.999893	0.92695	1.07858
Spinal Cord	CHAF1A	Non-GB	Wald ratio	1	0.997792	1.00009	0.935898	1.06869
Cortex	OR11H4	Non-GB	Wald ratio	1	0.997821	1.00032	0.795624	1.25768
Spinal Cord	GAB4	Non-GB	Wald ratio	1	0.997844	1.00009	0.938391	1.06584
Cortex	MAP3K5	GB	Wald ratio	1	0.997864	0.999695	0.799583	1.24989
Cerebellum	GDPGP1	GB	Wald ratio	1	0.99787	0.999904	0.931757	1.07304
Basal Ganglia	EFR3A	Non-GB	Wald ratio	1	0.997878	0.999884	0.917848	1.08925
Cerebellum	RBM23	All	Wald ratio	1	0.997882	0.999934	0.952454	1.04978
Spinal Cord	HAUS4	All	Wald ratio	1	0.997882	1.00006	0.95335	1.04907
Cortex	ADGRG6	Non-GB	Wald ratio	1	0.997926	1.00034	0.776525	1.28865
Cortex	SSR1	GB	Simple mode	4	0.997934	1.00014	0.90787	1.10179
Cortex	MAT2B	GB	Wald ratio	1	0.997939	0.999776	0.843294	1.18529
Cortex	ZMYND19	GB	Wald ratio	1	0.99794	1.00025	0.828962	1.20693
Basal Ganglia	IGHMBP2	GB	Wald ratio	1	0.997985	0.999901	0.926154	1.07952
Cortex	CNKSR3	All	Inverse variance weighted	3	0.998012	1.0001	0.923892	1.0826
Cortex	CSF2RB	GB	Wald ratio	1	0.998072	1.00028	0.796201	1.25667
Spinal Cord	BBS9	All	Wald ratio	1	0.998088	0.999945	0.955643	1.0463
Cerebellum	PANX1	All	Wald ratio	1	0.998115	0.999926	0.940286	1.06335
Cortex	ZCCHC4	All	Inverse variance weighted	2	0.998118	1.00014	0.893721	1.11922
Cortex	TYMS	Non-GB	Wald ratio	1	0.998121	1.00035	0.74734	1.33902
Spinal Cord	FAM229B	Non-GB	Wald ratio	1	0.998147	0.999896	0.915878	1.09162
Cortex	CCDC144A	All	Inverse variance weighted	2	0.998216	0.999882	0.901782	1.10865
Cortex	KIAA0930	GB	Inverse variance weighted	2	0.99822	0.999897	0.913473	1.0945
Cortex	ABCF1	Non-GB	Wald ratio	1	0.998262	0.999678	0.747904	1.33621
Cerebellum	KNDC1	Non-GB	Wald ratio	1	0.998269	0.999869	0.888103	1.1257
Cerebellum	DDIT4L	Non-GB	Wald ratio	1	0.998344	0.999897	0.907069	1.10222
Cortex	KRTAP5-9	All	Inverse variance weighted	2	0.998352	1.00007	0.938253	1.06595
Cortex	JHY	GB	Wald ratio	1	0.998361	1.00013	0.884966	1.13028
Cerebellum	GNL3	Non-GB	Wald ratio	1	0.998395	0.99993	0.933552	1.07103
Cerebellum	OSTC	Non-GB	Wald ratio	1	0.998401	0.999863	0.874689	1.14295
Cortex	MSH6	GB	Inverse variance weighted	2	0.998413	0.999857	0.868593	1.15096
Cortex	ITGA1	Non-GB	Wald ratio	1	0.998434	0.999749	0.77799	1.28472
Cortex	ZNF585A	All	Wald ratio	1	0.998441	1.00015	0.861889	1.16059
Cortex	NCR3LG1	Non-GB	Inverse variance weighted	3	0.998453	1.00011	0.899138	1.11241
Cerebellum	IDH2	Non-GB	Wald ratio	1	0.998459	0.999883	0.888307	1.12547
Cortex	KRI1	All	Inverse variance weighted	2	0.998462	0.999955	0.955204	1.0468
Cerebellum	AATK	Non-GB	Wald ratio	1	0.998476	0.99986	0.865811	1.15466
Cortex	CREBL2	GB	Wald ratio	1	0.998537	1.00017	0.83233	1.20186
Cerebellum	DIP2A	All	Wald ratio	1	0.998561	0.999917	0.913759	1.0942
Cortex	PRKD2	GB	Wald ratio	1	0.998581	0.999951	0.947542	1.05526
Hippocampus	ADARB2	GB	Wald ratio	1	0.998584	0.999922	0.917288	1.09
Cerebellum	ANAPC5	All	Wald ratio	1	0.99861	0.999937	0.931315	1.07361
Cortex	ANAPC5	All	Wald ratio	1	0.99861	0.999917	0.911104	1.09739
Cortex	TRIM72	GB	Wald ratio	1	0.998728	0.999941	0.930078	1.07505
Cerebellum	SNX27	GB	Wald ratio	1	0.998777	0.999941	0.927668	1.07785
Cortex	HMGN1	GB	Wald ratio	1	0.998779	0.999807	0.781267	1.27948
Cortex	CNRIP1	GB	Wald ratio	1	0.998822	0.999856	0.826256	1.20993
Cerebellum	CWC15	Non-GB	Wald ratio	1	0.998827	0.999926	0.906298	1.10323
Cerebellum	BICRAL	Non-GB	Wald ratio	1	0.998844	1.0001	0.871506	1.14767
Cortex	PGBD5	Non-GB	Wald ratio	1	0.998845	1.00016	0.805205	1.24232
Cortex	FNBP1	All	Wald ratio	1	0.998858	1.00012	0.853998	1.17123
Cortex	FAN1	All	Wald ratio	1	0.998889	0.999921	0.894119	1.11824
Cortex	USP54	GB	Wald ratio	1	0.998914	1.00018	0.773582	1.29315
Cortex	SV2C	All	Inverse variance weighted	2	0.99893	0.999951	0.930764	1.07428
Cerebellum	DAO	GB	Wald ratio	1	0.998941	1.00007	0.903486	1.10698
Cortex	L1TD1	Non-GB	Inverse variance weighted	2	0.998947	1.00013	0.825351	1.21192
Cerebellum	AKR1C2	GB	Wald ratio	1	0.998958	0.999953	0.932017	1.07284
Cerebellum	LZTS2	GB	Inverse variance weighted	2	0.998962	1.00006	0.916022	1.0918
Cerebellum	DPP9	All	Wald ratio	1	0.998962	0.999935	0.906516	1.10298
Cortex	TRAF3IP3	Non-GB	Wald ratio	1	0.999028	0.99989	0.837061	1.19439
Cortex	SULT1C2	All	Weighted median	3	0.999035	1.00003	0.955953	1.04613
Cortex	UBE2R2	Non-GB	Wald ratio	1	0.999039	1.00016	0.770112	1.29893
Cerebellum	SSPO	All	Wald ratio	1	0.999049	0.999957	0.931244	1.07374
Cortex	SSPO	All	Wald ratio	1	0.999049	0.999943	0.910354	1.09835
Cortex	SETD6	Non-GB	Wald ratio	1	0.999086	0.99992	0.871573	1.14717
Cortex	HSDL1	Non-GB	Inverse variance weighted	2	0.999105	0.999822	0.732917	1.36393
Cortex	CDH24	All	Wald ratio	1	0.999106	1.00011	0.821731	1.21722
Cortex	TSSC4	Non-GB	Wald ratio	1	0.999176	1.0001	0.829426	1.20589
Cortex	TRIM69	Non-GB	Inverse variance weighted	3	0.999195	0.99995	0.908119	1.10107
Cortex	CNTN1	GB	Wald ratio	1	0.999196	0.999857	0.757245	1.3202
Cortex	STEAP1B	GB	Inverse variance weighted	3	0.999225	1.00003	0.93292	1.07198
Cortex	DNLZ	GB	Inverse variance weighted	2	0.999242	1.00005	0.903488	1.10693
Cortex	NDUFS4	GB	Wald ratio	1	0.999265	0.999925	0.852863	1.17235
Cerebellum	PTK7	GB	Wald ratio	1	0.999284	1.00006	0.876869	1.14056
Cortex	SLC25A15	GB	Wald ratio	1	0.999314	0.99994	0.872907	1.14546
Spinal Cord	SAAL1	All	Wald ratio	1	0.999335	1.00002	0.948357	1.0545
Cerebellum	DHX57	All	Wald ratio	1	0.999363	1.00003	0.92573	1.0803
Cerebellum	MEGF6	GB	Wald ratio	1	0.999384	1.00005	0.889231	1.12467
Cerebellum	ACVR2B	GB	Wald ratio	1	0.999409	1.00004	0.889	1.12496
Cerebellum	RRH	GB	Wald ratio	1	0.999421	0.999974	0.932604	1.07221
Cerebellum	SLC38A7	Non-GB	Wald ratio	1	0.999423	1.00004	0.903595	1.10677
Cortex	SORCS2	All	Inverse variance weighted	2	0.999466	1.00003	0.916063	1.09169
Cerebellum	TUBA1B	GB	Wald ratio	1	0.999471	0.999967	0.906933	1.10254
Cerebellum	SDCBP2	Non-GB	Wald ratio	1	0.9995	0.99996	0.883586	1.13166
Cerebellum	EZH2	GB	Wald ratio	1	0.999527	0.999959	0.873048	1.14532
Cortex	PPIL3	GB	Inverse variance weighted	2	0.999613	0.99996	0.849507	1.17706
Cortex	OR2T10	Non-GB	Wald ratio	1	0.999641	0.99998	0.914841	1.09304
Cerebellum	SH3D21	All	Wald ratio	1	0.999641	0.999983	0.929765	1.0755
Cortex	ZNF343	GB	Wald ratio	1	0.999668	0.999973	0.879345	1.13715
Cortex	CBX1	Non-GB	Wald ratio	1	0.999672	1.00004	0.821412	1.21752
Cortex	COL27A1	All	Wald ratio	1	0.999685	0.999974	0.879652	1.13675
Cerebellum	NKX3-2	All	Inverse variance weighted	2	0.999687	0.999988	0.94035	1.06341
Cortex	CASQ1	GB	Wald ratio	1	0.999706	0.999991	0.952007	1.05039
Cortex	PDF	GB	Wald ratio	1	0.99972	1.00002	0.903556	1.10678
Cortex	PXK	GB	Wald ratio	1	0.999728	0.999973	0.855363	1.16903
Hippocampus	LHPP	GB	Wald ratio	1	0.999731	1.00001	0.923873	1.08243
Basal Ganglia	TNFRSF10C	GB	Wald ratio	1	0.999742	0.999987	0.92412	1.08208
Cortex	PTGR1	Non-GB	Simple mode	3	0.999763	0.999982	0.899084	1.1122
Cortex	FGD2	Non-GB	Wald ratio	1	0.999773	1.00004	0.779386	1.28315
Spinal Cord	FUT10	Non-GB	Wald ratio	1	0.999784	0.999991	0.937068	1.06714
Cortex	RUSC2	All	Wald ratio	1	0.999794	0.999972	0.81085	1.23321
Cortex	HACD1	All	Wald ratio	1	0.999797	0.999984	0.88501	1.12989
Cortex	NEBL	GB	Wald ratio	1	0.999908	1.00002	0.76108	1.31396
Cortex	SYT4	GB	Inverse variance weighted	2	0.999926	1.00001	0.84183	1.18791
Cortex	POLH	GB	Wald ratio	1	0.999938	0.99999	0.771387	1.29634
Cortex	MFHAS1	GB	Inverse variance weighted	2	0.999996	1	0.837016	1.19472

### Sheet: MR - sQTL
Complete MR results for gene splicing analysis. Results highlighted green passed the Bonferroni-corrected P value (1.10E-05).
Tissue	Gene	Subtype	Method	No. of SNPs	P Value	Odds Ratio	Lower 95% CI	Upper 95% CI
Amygdala	FAIM	All	Wald ratio	1	1.02691e-05	2.72344	1.745	4.2505
Amygdala	PHLDB1	Non-GB	Wald ratio	1	3.98571e-16	17.6222	8.83056	35.1666
Amygdala	RTEL1	GB	Wald ratio	1	1.58349e-45	28.2418	17.7863	44.8434
Amygdala	RTEL1	All	Wald ratio	1	4.3788e-40	12.8315	8.79761	18.7151
Amygdala	RTEL1	Non-GB	Wald ratio	1	8.3636e-10	4.61016	2.82991	7.51034
Anterior Cingulate Cortex	IFT46	Non-GB	Wald ratio	1	4.86931e-09	6.36027	3.42255	11.8196
Anterior Cingulate Cortex	RTEL1	GB	Wald ratio	1	2.85084e-37	0.043438	0.0268281	0.0703315
Anterior Cingulate Cortex	RTEL1	All	Wald ratio	1	3.88643e-33	0.0901894	0.0608684	0.133635
Anterior Cingulate Cortex	RTEL1	Non-GB	Wald ratio	1	2.38794e-08	0.233901	0.140428	0.389595
Caudate	FAIM	All	Wald ratio	1	1.08581e-05	3.01104	1.84263	4.92034
Caudate	IFT46	Non-GB	Wald ratio	1	4.86931e-09	14.3324	5.875	34.9649
Caudate	PHLDB1	Non-GB	Wald ratio	1	2.83336e-23	430.938	130.278	1425.48
Caudate	PHLDB1	All	Wald ratio	1	7.8312e-09	14.6938	5.89947	36.5977
Caudate	RTEL1	GB	Wald ratio	1	1.75783e-47	67.1129	37.9696	118.625
Caudate	RTEL1	All	Wald ratio	1	2.53236e-42	25.3906	15.9489	40.4216
Caudate	RTEL1	Non-GB	Wald ratio	1	1.55557e-10	7.13394	3.90832	13.0217
Cerebellar Hemisphere	CEP192	GB	Wald ratio	1	9.77565e-06	4.3987	2.28131	8.48137
Cerebellar Hemisphere	IFT46	Non-GB	Wald ratio	1	4.86931e-09	7.08085	3.67576	13.6403
Cerebellar Hemisphere	PRPF6	All	Wald ratio	1	8.56419e-06	4.05813	2.1899	7.52017
Cerebellar Hemisphere	RTEL1	GB	Wald ratio	1	1.58349e-45	19.0963	12.6959	28.7234
Cerebellar Hemisphere	RTEL1	All	Wald ratio	1	4.3788e-40	9.51624	6.81948	13.2794
Cerebellar Hemisphere	RTEL1	Non-GB	Wald ratio	1	8.3636e-10	3.85456	2.50528	5.93053
Cerebellum	HEATR3	GB	Wald ratio	1	1.78839e-11	18.4312	7.88065	43.1068
Cerebellum	HEATR3	All	Wald ratio	1	1.2931e-10	9.64289	4.83176	19.2446
Cerebellum	IFT46	Non-GB	Wald ratio	1	4.86931e-09	9.22125	4.38159	19.4066
Cerebellum	PHLDB1	Non-GB	Wald ratio	1	7.77406e-24	0.00709112	0.00270542	0.0185864
Cerebellum	PHLDB1	All	Wald ratio	1	6.92683e-08	0.124408	0.0583296	0.265343
Cerebellum	PRPF6	All	Wald ratio	1	8.56419e-06	0.211511	0.106712	0.419229
Cerebellum	RTEL1	GB	Wald ratio	1	4.41779e-47	35.017	21.5896	56.7954
Cerebellum	RTEL1	All	Wald ratio	1	1.18006e-41	15.2321	10.2637	22.6056
Cerebellum	RTEL1	Non-GB	Wald ratio	1	2.32481e-10	5.21009	3.12731	8.68001
Cortex	IFT46	Non-GB	Wald ratio	1	4.86931e-09	9.53368	4.47976	20.2893
Cortex	PHLDB1	Non-GB	Wald ratio	1	2.83336e-23	0.000492599	0.000109699	0.00221199
Cortex	PHLDB1	All	Wald ratio	1	7.8312e-09	0.0342503	0.0108914	0.107707
Cortex	RTEL1	GB	Wald ratio	1	4.41779e-47	52.4166	30.592	89.8111
Cortex	RTEL1	All	Wald ratio	1	1.18006e-41	20.7461	13.3669	32.1991
Cortex	RTEL1	Non-GB	Wald ratio	1	2.32481e-10	6.28301	3.55914	11.0915
Frontal Cortex	IFT46	Non-GB	Wald ratio	1	4.86931e-09	10.4325	4.75637	22.8822
Frontal Cortex	RTEL1	GB	Wald ratio	1	7.78725e-46	33.8163	20.8081	54.9566
Frontal Cortex	RTEL1	All	Wald ratio	1	5.67307e-41	15.0639	10.1322	22.3962
Frontal Cortex	RTEL1	Non-GB	Wald ratio	1	2.00356e-10	5.28197	3.16289	8.82077
Hippocampus	FAIM	All	Wald ratio	1	1.08581e-05	2.7587	1.75534	4.3356
Hippocampus	IFT46	Non-GB	Wald ratio	1	4.86931e-09	10.6839	4.8323	23.6213
Hippocampus	PHLDB1	Non-GB	Wald ratio	1	2.83336e-23	0.00709587	0.00267419	0.0188287
Hippocampus	PHLDB1	All	Wald ratio	1	7.8312e-09	0.111667	0.0530433	0.235081
Hippocampus	RTEL1	GB	Wald ratio	1	1.58349e-45	34.428	21.096	56.1854
Hippocampus	RTEL1	All	Wald ratio	1	4.3788e-40	14.9274	10.0081	22.2647
Hippocampus	RTEL1	Non-GB	Wald ratio	1	8.3636e-10	5.04738	3.00993	8.46399
Hypothalamus	IFT46	Non-GB	Wald ratio	1	4.86931e-09	6.95383	3.63178	13.3146
Hypothalamus	PHLDB1	Non-GB	Wald ratio	1	2.79328e-42	356.794	153.207	830.912
Hypothalamus	PHLDB1	All	Wald ratio	1	8.40235e-15	13.2943	6.91678	25.5523
Hypothalamus	RTEL1	GB	Wald ratio	1	7.78725e-46	44.6089	26.4203	75.3192
Hypothalamus	RTEL1	All	Wald ratio	1	5.67307e-41	18.6469	12.1569	28.6016
Hypothalamus	RTEL1	Non-GB	Wald ratio	1	2.00356e-10	6.02085	3.46279	10.4686
Hypothalamus	SEC61G	GB	Wald ratio	1	5.44401e-07	6.24562	3.05021	12.7885
Nucleus Accumbens	FAIM	All	Wald ratio	1	1.02691e-05	3.42922	1.98339	5.92903
Nucleus Accumbens	IFT46	Non-GB	Wald ratio	1	4.86931e-09	9.97135	4.6155	21.5421
Nucleus Accumbens	LIME1	GB	Wald ratio	1	1.06484e-36	490.746	187.958	1281.3
Nucleus Accumbens	LIME1	All	Wald ratio	1	7.16022e-33	117.86	53.8762	257.833
Nucleus Accumbens	LIME1	Non-GB	Wald ratio	1	1.63781e-08	18.6522	6.75515	51.5023
Nucleus Accumbens	RTEL1	GB	Wald ratio	1	4.41779e-47	46.0412	27.3493	77.5082
Nucleus Accumbens	RTEL1	All	Wald ratio	1	1.18006e-41	18.7845	12.2785	28.7378
Nucleus Accumbens	RTEL1	Non-GB	Wald ratio	1	2.32481e-10	5.91593	3.41417	10.2509
Nucleus Accumbens	SEC61G	GB	Wald ratio	1	3.04358e-07	0.0916543	0.0367205	0.228769
Putamen	IFT46	Non-GB	Wald ratio	1	4.86931e-09	12.0778	5.24291	27.8228
Putamen	LIME1	All	Wald ratio	1	1.9683e-10	0.155219	0.0874504	0.275504
Putamen	LIME1	GB	Wald ratio	1	1.7462e-07	0.148958	0.072918	0.304294
Putamen	RTEL1	GB	Wald ratio	1	1.75783e-47	36.1816	22.2562	58.82
Putamen	RTEL1	All	Wald ratio	1	2.53236e-42	15.7891	10.6188	23.4767
Putamen	RTEL1	Non-GB	Wald ratio	1	1.55557e-10	5.34557	3.19919	8.93198
Substantia Nigra	SLC8A1	All	Wald ratio	1	5.71626e-06	0.365036	0.236182	0.564188
Cortex	FAIM	All	Wald ratio	1	1.43364e-05	4.01286	2.14211	7.5174
Substantia Nigra	FAIM	All	Wald ratio	1	1.43364e-05	2.10495	1.50389	2.94624
Putamen	LIME1	Non-GB	Wald ratio	1	1.45599e-05	0.184938	0.0862267	0.396652
Cerebellar Hemisphere	FAIM	All	Wald ratio	1	1.96904e-05	3.15399	1.86118	5.34482
Putamen	FAIM	All	Wald ratio	1	1.96904e-05	2.79606	1.7438	4.48329
Cerebellar Hemisphere	PRPF6	GB	Wald ratio	1	4.72655e-05	4.77629	2.24884	10.1443
Cerebellum	PRPF6	GB	Wald ratio	1	4.72655e-05	0.176543	0.0765671	0.407059
Hypothalamus	FAIM	All	Wald ratio	1	5.30909e-05	3.06053	1.77912	5.26488
Nucleus Accumbens	SEC61G	All	Wald ratio	1	5.41999e-05	0.212805	0.10039	0.451101
Caudate	COG6	GB	Wald ratio	1	6.15343e-05	0.118501	0.0417468	0.336374
Frontal Cortex	PCBP1-AS1	GB	Wald ratio	1	6.37652e-05	5.03644	2.28007	11.125
Amygdala	PHLDB1	All	Wald ratio	1	8.23756e-05	2.996	1.73509	5.17322
Hypothalamus	SEC61G	All	Wald ratio	1	8.90523e-05	3.24301	1.80047	5.84134
Caudate	FLCN	Non-GB	Wald ratio	1	8.93431e-05	0.178427	0.0753329	0.422606
Cerebellar Hemisphere	FLCN	Non-GB	Wald ratio	1	8.93431e-05	0.312759	0.174854	0.559427
Cerebellum	FLCN	Non-GB	Wald ratio	1	8.93431e-05	0.309423	0.172063	0.556437
Cerebellar Hemisphere	FAIM	GB	Wald ratio	1	9.19856e-05	3.63744	1.90432	6.94788
Putamen	FAIM	GB	Wald ratio	1	9.19856e-05	3.17677	1.77993	5.66982
Hippocampus	FAIM	GB	Wald ratio	1	9.64096e-05	3.01544	1.73146	5.25155
Caudate	FAIM	GB	Wald ratio	1	9.64096e-05	3.31661	1.81541	6.05917
Cerebellum	DNA2	All	Wald ratio	1	9.87717e-05	0.175972	0.0733849	0.421969
Cerebellum	SLC25A16	All	Wald ratio	1	9.87717e-05	0.175972	0.0733849	0.421969
Amygdala	FAIM	GB	Wald ratio	1	9.89193e-05	2.95997	1.71405	5.11153
Nucleus Accumbens	FAIM	GB	Wald ratio	1	9.89193e-05	3.79914	1.94021	7.43911
Cortex	FAIM	GB	Wald ratio	1	0.000100846	4.61663	2.13538	9.98099
Substantia Nigra	FAIM	GB	Wald ratio	1	0.000100846	2.26907	1.50136	3.42934
Nucleus Accumbens	DOCK7	Non-GB	Wald ratio	1	0.000103996	0.207223	0.0935899	0.458825
Cortex	DOCK7	Non-GB	Wald ratio	1	0.00011519	0.209589	0.0947179	0.46377
Nucleus Accumbens	LMF1	All	Wald ratio	1	0.000118278	2.20811	1.47526	3.30502
Nucleus Accumbens	RP11-161M6.2	All	Wald ratio	1	0.000118278	2.20811	1.47526	3.30502
Caudate	COG6	All	Wald ratio	1	0.000119836	0.19154	0.082514	0.444622
Spinal Cord	RP11-385F5.4	Non-GB	Wald ratio	1	0.000125544	0.308322	0.168984	0.562551
Nucleus Accumbens	ZNF322	Non-GB	Wald ratio	1	0.000159406	0.133223	0.0467918	0.379306
Hippocampus	RP11-385F5.4	Non-GB	Wald ratio	1	0.000172417	0.253028	0.123524	0.518306
Nucleus Accumbens	RP11-385F5.4	Non-GB	Wald ratio	1	0.000172417	0.222293	0.101429	0.487181
Cortex	RP11-385F5.4	Non-GB	Wald ratio	1	0.000172417	0.216411	0.097373	0.480973
Nucleus Accumbens	LMF1	Non-GB	Wald ratio	1	0.000173522	2.77709	1.62942	4.73312
Nucleus Accumbens	RP11-161M6.2	Non-GB	Wald ratio	1	0.000173522	2.77709	1.62942	4.73312
Substantia Nigra	SLC8A1	Non-GB	Wald ratio	1	0.00018068	0.33686	0.190593	0.595377
Putamen	PCNT	GB	Wald ratio	1	0.000219026	5.28752	2.1863	12.7878
Hypothalamus	DOCK7	Non-GB	Wald ratio	1	0.000232669	6.25312	2.35592	16.5971
Frontal Cortex	DOCK7	Non-GB	Wald ratio	1	0.000244756	0.245764	0.116095	0.520264
Hypothalamus	ABCB8	Non-GB	Wald ratio	1	0.00025405	0.267447	0.131934	0.542149
Nucleus Accumbens	ZNF322	All	Wald ratio	1	0.000256082	0.225676	0.1016	0.501274
Cerebellar Hemisphere	ZNF192P1	Non-GB	Wald ratio	1	0.000274149	3.55782	1.79588	7.04843
Cerebellum	TMED4	Non-GB	Wald ratio	1	0.000275028	6.1702	2.31468	16.4478
Caudate	DOCK7	Non-GB	Wald ratio	1	0.000277319	0.218901	0.0965093	0.49651
Putamen	PCNT	All	Wald ratio	1	0.00028387	3.85717	1.86072	7.99573
Frontal Cortex	FAIM	All	Wald ratio	1	0.000293432	0.379917	0.224999	0.641499
Hypothalamus	FAIM	GB	Wald ratio	1	0.000299332	3.40827	1.75336	6.62514
Putamen	LRP2BP	GB	Wald ratio	1	0.000305324	0.237398	0.108761	0.518184
Amygdala	CROCCP2	Non-GB	Wald ratio	1	0.000365875	2.68849	1.56053	4.63173
Cortex	NBPF1	Non-GB	Wald ratio	1	0.000365875	3.26096	1.70215	6.24729
Cortex	CROCCP2	Non-GB	Wald ratio	1	0.000365875	3.26096	1.70215	6.24729
Frontal Cortex	CROCCP3	Non-GB	Wald ratio	1	0.000365875	0.184595	0.0728837	0.467529
Putamen	MRO	Non-GB	Wald ratio	1	0.000383201	3.90532	1.8413	8.28305
Amygdala	MRO	Non-GB	Wald ratio	1	0.000383201	0.373462	0.216856	0.643165
Cerebellum	MRO	Non-GB	Wald ratio	1	0.000383201	6.3101	2.28296	17.4411
Hippocampus	MRO	Non-GB	Wald ratio	1	0.000383201	3.73531	1.80493	7.7302
Cerebellum	DOCK7	Non-GB	Wald ratio	1	0.000391695	4.1184	1.88326	9.00632
Frontal Cortex	FAIM	GB	Wald ratio	1	0.000399028	0.31364	0.165073	0.595917
Spinal Cord	MST1	All	Wald ratio	1	0.000400898	2.02713	1.37071	2.9979
Spinal Cord	VLDLR-AS1	All	Wald ratio	1	0.000407441	2.37745	1.47091	3.84269
Cerebellar Hemisphere	SLC12A9	GB	Wald ratio	1	0.000420863	0.252313	0.11737	0.542405
Nucleus Accumbens	LINC01114	All	Wald ratio	1	0.000447716	0.29545	0.149561	0.583645
Cerebellar Hemisphere	RFWD3	GB	Wald ratio	1	0.0004557	2.72633	1.55611	4.77658
Caudate	SCRN2	GB	Wald ratio	1	0.000465044	3.32046	1.69565	6.50217
Frontal Cortex	SCRN2	GB	Wald ratio	1	0.000465044	3.30176	1.69145	6.44514
Substantia Nigra	SCRN2	GB	Wald ratio	1	0.000465044	2.37603	1.46347	3.85765
Cerebellum	SCRN2	GB	Wald ratio	1	0.000465044	4.21465	1.88325	9.43225
Cortex	SCRN2	GB	Wald ratio	1	0.000465044	4.06023	1.85257	8.8987
Hippocampus	SCRN2	GB	Wald ratio	1	0.000465044	2.48785	1.49338	4.14456
Nucleus Accumbens	SCRN2	GB	Wald ratio	1	0.000465044	3.3763	1.70814	6.67358
Putamen	SCRN2	GB	Wald ratio	1	0.000465044	2.83105	1.58076	5.07024
Hippocampus	TOX4	GB	Wald ratio	1	0.000480865	2.57606	1.5144	4.382
Putamen	MRO	All	Wald ratio	1	0.000489626	2.76033	1.55976	4.88501
Amygdala	MRO	All	Wald ratio	1	0.000489626	0.47995	0.317664	0.725144
Cerebellum	MRO	All	Wald ratio	1	0.000489626	3.947	1.82411	8.54047
Hippocampus	MRO	All	Wald ratio	1	0.000489626	2.67027	1.53727	4.6383
Cerebellum	DNA2	Non-GB	Wald ratio	1	0.000500034	0.131556	0.0419837	0.412228
Cerebellum	SLC25A16	Non-GB	Wald ratio	1	0.000500034	0.131556	0.0419837	0.412228
Substantia Nigra	MST1	GB	Wald ratio	1	0.000502233	2.36904	1.4574	3.85093
Cerebellar Hemisphere	AFMID	All	Wald ratio	1	0.000502619	4.12257	1.85622	9.15599
Hippocampus	ACYP2	Non-GB	Wald ratio	1	0.000530768	0.386891	0.226093	0.662049
Cortex	ZSCAN16-AS1	Non-GB	Wald ratio	1	0.000547202	7.90949	2.44826	25.5528
Frontal Cortex	PCBP1-AS1	All	Wald ratio	1	0.000553836	3.11374	1.6342	5.93279
Cerebellum	MICALL2	Non-GB	Wald ratio	1	0.000557819	7.36395	2.36964	22.8844
Cerebellum	VLDLR-AS1	All	Wald ratio	1	0.000565535	2.92711	1.58952	5.3903
Caudate	UQCRH	GB	Wald ratio	1	0.000565732	2.0059	1.35033	2.97975
Amygdala	UQCRH	GB	Wald ratio	1	0.000565732	1.7022	1.25799	2.30327
Anterior Cingulate Cortex	UQCRH	GB	Wald ratio	1	0.000565732	1.7601	1.27627	2.42735
Cerebellar Hemisphere	UQCRH	GB	Wald ratio	1	0.000565732	1.95605	1.33575	2.86442
Cortex	UQCRH	GB	Wald ratio	1	0.000565732	2.12284	1.38375	3.2567
Frontal Cortex	UQCRH	GB	Wald ratio	1	0.000565732	1.92949	1.32789	2.80363
Hypothalamus	UQCRH	GB	Wald ratio	1	0.000565732	1.93962	1.33089	2.82676
Substantia Nigra	UQCRH	GB	Wald ratio	1	0.000565732	1.60227	1.22557	2.09475
Cerebellum	UQCRH	GB	Wald ratio	1	0.000565732	2.08963	1.37437	3.17715
Hippocampus	UQCRH	GB	Wald ratio	1	0.000565732	1.93815	1.33046	2.82341
Nucleus Accumbens	UQCRH	GB	Wald ratio	1	0.000565732	1.98299	1.34365	2.92654
Putamen	UQCRH	GB	Wald ratio	1	0.000565732	1.94067	1.3312	2.82916
Spinal Cord	UQCRH	GB	Wald ratio	1	0.000565732	1.77624	1.28131	2.46234
Cerebellar Hemisphere	DOCK7	Non-GB	Wald ratio	1	0.000565908	0.293321	0.146052	0.589085
Substantia Nigra	SLC8A1	GB	Wald ratio	1	0.000566738	0.390981	0.229222	0.666894
Nucleus Accumbens	FLCN	Non-GB	Wald ratio	1	0.000578682	0.16959	0.061733	0.465889
Cerebellar Hemisphere	RAD51C	Non-GB	Wald ratio	1	0.000585389	0.18338	0.0697311	0.482257
Cerebellar Hemisphere	TMED4	Non-GB	Wald ratio	1	0.000587117	0.215841	0.090047	0.517367
Cerebellum	EML2	Non-GB	Wald ratio	1	0.000594475	0.194081	0.0761385	0.494722
Substantia Nigra	MST1	All	Wald ratio	1	0.000600572	2.00911	1.34874	2.99281
Spinal Cord	MST1	GB	Wald ratio	1	0.0006102	2.30185	1.42888	3.70814
Hypothalamus	ITM2C	Non-GB	Wald ratio	1	0.000611624	3.44288	1.69741	6.98323
Caudate	COL5A3	All	Wald ratio	1	0.00061617	3.27856	1.66159	6.46906
Caudate	MUC1	Non-GB	Wald ratio	1	0.000652271	0.200425	0.079542	0.505017
Cerebellum	FBXO16	All	Wald ratio	1	0.000675034	4.15685	1.82816	9.45179
Cerebellum	ACHE	GB	Wald ratio	1	0.000695925	2.35618	1.43576	3.86664
Cortex	ACHE	GB	Wald ratio	1	0.000695925	2.69773	1.52018	4.78744
Nucleus Accumbens	ACHE	GB	Wald ratio	1	0.000695925	2.85957	1.55802	5.24843
Cerebellar Hemisphere	PCGF2	All	Wald ratio	1	0.000702272	0.317691	0.163669	0.616656
Cerebellum	PCGF2	All	Wald ratio	1	0.000702272	0.245624	0.109046	0.553268
Cerebellar Hemisphere	NSD1	All	Wald ratio	1	0.000730522	2.94101	1.57272	5.49972
Anterior Cingulate Cortex	SNX11	All	Wald ratio	1	0.000770621	0.394014	0.228971	0.678021
Putamen	LRP2BP	All	Wald ratio	1	0.000784627	0.336731	0.178394	0.635603
Cerebellum	LMF1	All	Wald ratio	1	0.000785037	3.99639	1.78028	8.97115
Frontal Cortex	SNX11	All	Wald ratio	1	0.000811538	0.292117	0.142154	0.600282
Caudate	ACHE	GB	Wald ratio	1	0.000813315	3.59521	1.69985	7.60392
Frontal Cortex	ACHE	GB	Wald ratio	1	0.000813315	2.36731	1.42946	3.92048
Hippocampus	FAF1	Non-GB	Wald ratio	1	0.000829623	0.347106	0.186643	0.645523
Cerebellar Hemisphere	ACHE	GB	Wald ratio	1	0.000833896	2.2081	1.38745	3.51416
Nucleus Accumbens	SLC2A8	All	Wald ratio	1	0.000847808	2.85717	1.54211	5.29366
Hypothalamus	TMEM25	Non-GB	Wald ratio	1	0.00088145	0.290115	0.139911	0.601573
Cortex	HS3ST2	GB	Wald ratio	1	0.000883517	6.64538	2.17619	20.2929
Amygdala	DOCK7	Non-GB	Wald ratio	1	0.000906045	0.21796	0.0886272	0.536028
Frontal Cortex	EFNA1	Non-GB	Wald ratio	1	0.000907555	0.361755	0.1984	0.659613
Anterior Cingulate Cortex	EFNA1	Non-GB	Wald ratio	1	0.000907555	2.55691	1.46842	4.45226
Caudate	EFNA1	Non-GB	Wald ratio	1	0.000907555	2.44598	1.44201	4.14895
Cerebellar Hemisphere	EFNA1	Non-GB	Wald ratio	1	0.000907555	2.24984	1.39352	3.63238
Cortex	EFNA1	Non-GB	Wald ratio	1	0.000907555	2.66681	1.49393	4.76051
Putamen	EFNA1	Non-GB	Wald ratio	1	0.000907555	2.36362	1.42194	3.92893
Spinal Cord	EFNA1	Non-GB	Wald ratio	1	0.000907555	1.9322	1.30937	2.8513
Amygdala	EFNA1	Non-GB	Wald ratio	1	0.000907555	0.404984	0.237424	0.690797
Cerebellum	EFNA1	Non-GB	Wald ratio	1	0.000907555	2.50334	1.45575	4.30479
Hippocampus	EFNA1	Non-GB	Wald ratio	1	0.000907555	0.429873	0.261053	0.707865
Hypothalamus	EFNA1	Non-GB	Wald ratio	1	0.000907555	2.45573	1.44436	4.17528
Nucleus Accumbens	EFNA1	Non-GB	Wald ratio	1	0.000907555	2.55777	1.46862	4.45465
Substantia Nigra	EFNA1	Non-GB	Wald ratio	1	0.000907555	2.19366	1.37917	3.48915
Cerebellar Hemisphere	AFMID	Non-GB	Wald ratio	1	0.000909167	6.01937	2.08425	17.3841
Anterior Cingulate Cortex	ACHE	GB	Wald ratio	1	0.000930974	0.35074	0.188625	0.652186
Cerebellum	COL5A3	All	Wald ratio	1	0.000989696	4.36894	1.81666	10.507
Frontal Cortex	SNX11	Non-GB	Wald ratio	1	0.000995822	0.202982	0.0785402	0.524593
Cerebellum	ZSCAN16-AS1	Non-GB	Wald ratio	1	0.00100814	6.36368	2.11178	19.1765
Cerebellar Hemisphere	TBC1D9	All	Wald ratio	1	0.00101992	2.75754	1.5055	5.05083
Cerebellar Hemisphere	AS3MT	GB	Wald ratio	1	0.00104081	3.61616	1.6772	7.7967
Nucleus Accumbens	C8orf46	All	Wald ratio	1	0.0010514	2.89927	1.5337	5.48071
Nucleus Accumbens	ADHFE1	All	Wald ratio	1	0.0010514	2.89927	1.5337	5.48071
Anterior Cingulate Cortex	SNX11	Non-GB	Wald ratio	1	0.00106498	0.302728	0.148001	0.619213
Cerebellum	LMF1	Non-GB	Wald ratio	1	0.00107745	5.96475	2.04474	17.3999
Spinal Cord	VLDLR-AS1	Non-GB	Wald ratio	1	0.00109949	2.87436	1.52465	5.41891
Cortex	NFU1	All	Wald ratio	1	0.00111779	0.225009	0.0917519	0.551806
Putamen	SNX11	All	Wald ratio	1	0.00118981	3.36604	1.61575	7.01239
Cerebellum	ACYP2	Non-GB	Wald ratio	1	0.00119033	0.295729	0.141558	0.617808
Cerebellar Hemisphere	PCGF2	Non-GB	Wald ratio	1	0.00121641	0.229216	0.0938936	0.559571
Cerebellum	PCGF2	Non-GB	Wald ratio	1	0.00121641	0.164705	0.0552242	0.491227
Cerebellum	VLDLR-AS1	Non-GB	Wald ratio	1	0.00122029	3.78148	1.68878	8.46739
Putamen	TMED4	Non-GB	Wald ratio	1	0.00123014	3.37608	1.61415	7.06123
Cerebellar Hemisphere	ZSCAN16-AS1	Non-GB	Wald ratio	1	0.00123708	4.31987	1.7778	10.4968
Frontal Cortex	SRA1	All	Wald ratio	1	0.00124895	0.486775	0.314374	0.753721
Amygdala	SRA1	All	Wald ratio	1	0.00124895	0.473019	0.300217	0.745283
Anterior Cingulate Cortex	SRA1	All	Wald ratio	1	0.00124895	0.520624	0.350245	0.773884
Cortex	SRA1	All	Wald ratio	1	0.00124895	0.458565	0.28561	0.736255
Caudate	TPTE2P3	GB	Wald ratio	1	0.00130297	0.182783	0.0648674	0.515045
Cerebellum	D2HGDH	Non-GB	Wald ratio	1	0.00136428	10.7546	2.5128	46.0292
Cortex	MST1	GB	Wald ratio	1	0.00137509	2.60144	1.44838	4.67246
Cerebellar Hemisphere	MST1	GB	Wald ratio	1	0.00137808	2.05036	1.32065	3.18327
Hippocampus	MST1	GB	Wald ratio	1	0.00137808	2.5728	1.44201	4.59031
Nucleus Accumbens	MST1	GB	Wald ratio	1	0.00138909	2.4517	1.41478	4.24861
Putamen	MST1	GB	Wald ratio	1	0.00138909	2.12081	1.3376	3.36261
Amygdala	MST1	GB	Wald ratio	1	0.00141047	2.24335	1.36605	3.68405
Cerebellum	MST1	GB	Wald ratio	1	0.00141047	2.22435	1.36157	3.63382
Hypothalamus	MST1	GB	Wald ratio	1	0.00141047	2.26482	1.37108	3.74112
Frontal Cortex	MST1	GB	Wald ratio	1	0.00141747	3.04456	1.53652	6.0327
Cerebellum	ACP7	All	Wald ratio	1	0.00143174	2.53759	1.43151	4.49831
Cerebellum	SLC9A8	GB	Wald ratio	1	0.00146942	0.332252	0.168494	0.655166
Cerebellum	FBXO16	Non-GB	Wald ratio	1	0.0014862	5.65785	1.94253	16.4791
Cortex	HS3ST2	All	Wald ratio	1	0.00149116	4.36517	1.75828	10.8371
Hypothalamus	AC003075.4	All	Wald ratio	1	0.00150631	0.404028	0.230847	0.707132
Frontal Cortex	ETFDH	Non-GB	Wald ratio	1	0.00152195	3.15755	1.55113	6.42765
Hypothalamus	ETFDH	Non-GB	Wald ratio	1	0.00152195	3.96134	1.69142	9.27752
Putamen	ETFDH	Non-GB	Wald ratio	1	0.00152195	2.87107	1.49582	5.51075
Hippocampus	SRA1	All	Wald ratio	1	0.00152752	2.05268	1.31576	3.20231
Substantia Nigra	SRA1	All	Wald ratio	1	0.00152752	1.72288	1.2307	2.4119
Nucleus Accumbens	DOCK7	All	Wald ratio	1	0.00153887	0.377358	0.206459	0.689719
Putamen	SNX11	Non-GB	Wald ratio	1	0.00155565	4.76591	1.81163	12.5379
Hippocampus	ZSCAN26	Non-GB	Wald ratio	1	0.0015594	3.82334	1.66559	8.77642
Cerebellum	COL27A1	Non-GB	Wald ratio	1	0.00158179	2.34392	1.38175	3.97608
Caudate	MST1	GB	Wald ratio	1	0.00159578	2.53421	1.42264	4.51431
Cerebellum	IFNAR2	GB	Wald ratio	1	0.00163293	4.69745	1.79394	12.3003
Cerebellum	IL10RB	GB	Wald ratio	1	0.00163293	4.69745	1.79394	12.3003
Anterior Cingulate Cortex	C15orf57	All	Wald ratio	1	0.00166088	0.451916	0.275477	0.741361
Cortex	DOCK7	All	Wald ratio	1	0.00166393	0.380277	0.208147	0.694755
Cerebellum	NARF	GB	Wald ratio	1	0.00167194	3.25701	1.55965	6.80162
Hippocampus	ACYP2	All	Wald ratio	1	0.00167585	0.519318	0.345095	0.781496
Frontal Cortex	SEC14L1	Non-GB	Wald ratio	1	0.00170065	0.208309	0.0781953	0.554926
Cerebellar Hemisphere	NUP214	Non-GB	Wald ratio	1	0.00173016	0.293373	0.13622	0.631828
Cerebellar Hemisphere	CEP192	All	Wald ratio	1	0.00174159	2.36681	1.38021	4.05866
Frontal Cortex	SEC14L1	All	Wald ratio	1	0.00175939	0.305224	0.145108	0.642015
Cortex	NAGPA	All	Wald ratio	1	0.00176799	0.322389	0.158562	0.65548
Cerebellar Hemisphere	SQLE	All	Wald ratio	1	0.00179966	3.45024	1.58535	7.50882
Cerebellar Hemisphere	NARF	GB	Wald ratio	1	0.00181937	0.310143	0.148586	0.647361
Hypothalamus	DNAJC12	GB	Wald ratio	1	0.00182276	3.28668	1.55556	6.94428
Cerebellum	NAT9	Non-GB	Wald ratio	1	0.0018239	0.170277	0.0559473	0.518245
Frontal Cortex	NARF	GB	Wald ratio	1	0.00183509	0.328688	0.163233	0.661854
Spinal Cord	DOCK7	Non-GB	Wald ratio	1	0.00183834	2.64164	1.43364	4.8675
Cerebellum	SLC9A8	All	Wald ratio	1	0.00186476	0.415663	0.239077	0.722679
Hypothalamus	FARSB	Non-GB	Wald ratio	1	0.00194326	0.227623	0.0892585	0.580474
Hypothalamus	DOCK7	All	Wald ratio	1	0.00197371	3.21855	1.53491	6.74899
Cerebellum	AC113189.5	GB	Wald ratio	1	0.00202019	3.78479	1.62578	8.81096
Putamen	NARF	GB	Wald ratio	1	0.00209127	0.269357	0.116802	0.621163
Nucleus Accumbens	TMED4	Non-GB	Wald ratio	1	0.00210592	4.4596	1.71957	11.5657
Substantia Nigra	C1orf50	Non-GB	Wald ratio	1	0.00210961	0.399805	0.22285	0.717271
Frontal Cortex	PSMG1	All	Wald ratio	1	0.00211268	0.413799	0.235747	0.726329
Putamen	SERINC1	Non-GB	Wald ratio	1	0.00212259	0.398598	0.221673	0.716735
Hypothalamus	ZSCAN26	Non-GB	Wald ratio	1	0.00214279	0.279979	0.124198	0.631155
Caudate	PHTF1	All	Wald ratio	1	0.00214454	0.371315	0.197243	0.699011
Anterior Cingulate Cortex	MST1	GB	Wald ratio	1	0.00216435	2.25759	1.3416	3.79898
Anterior Cingulate Cortex	CCDC124	Non-GB	Wald ratio	1	0.00216503	0.440823	0.261155	0.744098
Caudate	CCDC124	Non-GB	Wald ratio	1	0.00216503	0.362102	0.189173	0.693108
Cerebellar Hemisphere	CCDC124	Non-GB	Wald ratio	1	0.00216503	0.440914	0.261243	0.744153
Cerebellum	CCDC124	Non-GB	Wald ratio	1	0.00216503	0.357991	0.185666	0.690258
Cortex	CCDC124	Non-GB	Wald ratio	1	0.00216503	0.399157	0.221931	0.71791
Frontal Cortex	CCDC124	Non-GB	Wald ratio	1	0.00216503	0.434032	0.254593	0.739941
Hypothalamus	CCDC124	Non-GB	Wald ratio	1	0.00216503	0.357398	0.185162	0.689845
Nucleus Accumbens	CCDC124	Non-GB	Wald ratio	1	0.00216503	0.315094	0.150616	0.659187
Putamen	CCDC124	Non-GB	Wald ratio	1	0.00216503	0.372301	0.197986	0.70009
Spinal Cord	CCDC124	Non-GB	Wald ratio	1	0.00216503	0.418673	0.239994	0.730384
Substantia Nigra	CCDC124	Non-GB	Wald ratio	1	0.00216503	0.554899	0.380829	0.808533
Putamen	ABAT	Non-GB	Wald ratio	1	0.00216974	0.25546	0.106767	0.611235
Cerebellar Hemisphere	HEATR3	GB	Wald ratio	1	0.00217271	6.41332	1.95463	21.0428
Cerebellum	ACYP2	All	Wald ratio	1	0.00217966	0.416249	0.237633	0.729123
Anterior Cingulate Cortex	ACYP2	All	Wald ratio	1	0.00218273	0.53761	0.36146	0.799603
Hypothalamus	NARF	GB	Wald ratio	1	0.00218882	0.386535	0.210408	0.710094
Frontal Cortex	BOC	Non-GB	Wald ratio	1	0.00220571	3.25606	1.52902	6.93383
Anterior Cingulate Cortex	IFT46	All	Wald ratio	1	0.00222297	2.12337	1.3106	3.44018
Caudate	IFT46	All	Wald ratio	1	0.00222297	2.95555	1.4759	5.91861
Cerebellar Hemisphere	IFT46	All	Wald ratio	1	0.00222297	2.21818	1.33132	3.6958
Cerebellum	IFT46	All	Wald ratio	1	0.00222297	2.46992	1.38374	4.40871
Cortex	IFT46	All	Wald ratio	1	0.00222297	2.50364	1.39049	4.50791
Frontal Cortex	IFT46	All	Wald ratio	1	0.00222297	2.59715	1.40893	4.78745
Hippocampus	IFT46	All	Wald ratio	1	0.00222297	2.62245	1.41384	4.8642
Hypothalamus	IFT46	All	Wald ratio	1	0.00222297	2.20189	1.32781	3.65139
Nucleus Accumbens	IFT46	All	Wald ratio	1	0.00222297	2.5498	1.39965	4.64508
Putamen	IFT46	All	Wald ratio	1	0.00222297	2.75666	1.43942	5.27932
Substantia Nigra	MRPL51	GB	Wald ratio	1	0.00224607	0.415626	0.236659	0.729934
Anterior Cingulate Cortex	TPT1-AS1	GB	Wald ratio	1	0.0022461	0.420838	0.241549	0.733204
Anterior Cingulate Cortex	SLC38A9	Non-GB	Wald ratio	1	0.00226075	4.27499	1.68254	10.8618
Hypothalamus	ACHE	GB	Wald ratio	1	0.00227765	0.356199	0.183541	0.691276
Caudate	TM7SF2	GB	Wald ratio	1	0.00230349	0.280769	0.124055	0.635451
Cerebellar Hemisphere	TM7SF2	GB	Wald ratio	1	0.00230349	3.11958	1.50097	6.48364
Cortex	TM7SF2	GB	Wald ratio	1	0.00230349	0.34741	0.17603	0.685644
Spinal Cord	TM7SF2	GB	Wald ratio	1	0.00230349	1.99808	1.28029	3.1183
Amygdala	TM7SF2	GB	Wald ratio	1	0.00230349	1.98171	1.27653	3.07644
Anterior Cingulate Cortex	TM7SF2	GB	Wald ratio	1	0.00230349	0.440049	0.259573	0.746009
Cerebellum	TM7SF2	GB	Wald ratio	1	0.00230349	3.32463	1.53547	7.19855
Frontal Cortex	TM7SF2	GB	Wald ratio	1	0.00230349	0.351966	0.179838	0.68884
Hippocampus	TM7SF2	GB	Wald ratio	1	0.00230349	0.384586	0.208031	0.710982
Nucleus Accumbens	TM7SF2	GB	Wald ratio	1	0.00230349	0.285791	0.127722	0.639485
Substantia Nigra	AC113189.5	GB	Wald ratio	1	0.0023267	0.482083	0.301409	0.771061
Cerebellum	MEGF11	All	Wald ratio	1	0.0023568	2.70464	1.42435	5.13573
Cerebellum	HEATR3	Non-GB	Wald ratio	1	0.00236045	4.05589	1.64482	10.0013
Putamen	AC113189.5	GB	Wald ratio	1	0.00238339	2.97808	1.47281	6.02179
Spinal Cord	ETFDH	Non-GB	Wald ratio	1	0.00242574	0.37016	0.194725	0.703651
Caudate	TPTE2P3	All	Wald ratio	1	0.00246432	0.270411	0.115968	0.630533
Frontal Cortex	AC113189.5	GB	Wald ratio	1	0.00248228	2.98868	1.47045	6.07446
Hypothalamus	AC113189.5	GB	Wald ratio	1	0.00248228	3.87762	1.61167	9.32941
Anterior Cingulate Cortex	ADAM15	Non-GB	Wald ratio	1	0.00253365	2.68915	1.4149	5.11097
Caudate	ADAM15	Non-GB	Wald ratio	1	0.00253365	2.6516	1.40794	4.9938
Cerebellar Hemisphere	ADAM15	Non-GB	Wald ratio	1	0.00253365	2.34743	1.34902	4.08476
Cerebellum	ADAM15	Non-GB	Wald ratio	1	0.00253365	2.75819	1.42754	5.32917
Cortex	ADAM15	Non-GB	Wald ratio	1	0.00253365	3.91061	1.61356	9.47776
Hypothalamus	ADAM15	Non-GB	Wald ratio	1	0.00253365	3.0872	1.48511	6.41754
Putamen	ADAM15	Non-GB	Wald ratio	1	0.00253365	2.58954	1.39629	4.80254
Cerebellar Hemisphere	AC113189.5	GB	Wald ratio	1	0.00258414	2.81129	1.43521	5.50673
Cerebellum	SCAPER	Non-GB	Wald ratio	1	0.00260527	5.7257	1.83864	17.8304
Amygdala	TAPBPL	Non-GB	Wald ratio	1	0.00262419	0.45557	0.272972	0.760312
Frontal Cortex	CTD-2015H6.3	GB	Wald ratio	1	0.00262853	0.264757	0.111377	0.629362
Cerebellar Hemisphere	CTD-2514C3.1	All	Wald ratio	1	0.00264113	0.454217	0.271543	0.759778
Anterior Cingulate Cortex	C15orf57	GB	Wald ratio	1	0.00265094	0.394449	0.215044	0.723528
Cerebellum	METTL22	Non-GB	Wald ratio	1	0.00270083	3.93169	1.60733	9.61729
Nucleus Accumbens	NUTM2B-AS1	GB	Wald ratio	1	0.00271979	0.18821	0.0631518	0.560916
Cerebellar Hemisphere	ADAMTS16	All	Wald ratio	1	0.00273332	2.88365	1.44235	5.76521
Cortex	ANKS6	Non-GB	Wald ratio	1	0.00274853	5.08812	1.75428	14.7576
Hypothalamus	TM7SF2	GB	Wald ratio	1	0.00278984	3.18669	1.4907	6.81224
Putamen	TM7SF2	GB	Wald ratio	1	0.00278984	0.322331	0.153456	0.677049
Anterior Cingulate Cortex	MIR7-3HG	GB	Wald ratio	1	0.00280919	0.28905	0.12805	0.652478
Frontal Cortex	MIR7-3HG	GB	Wald ratio	1	0.00280919	0.250698	0.101159	0.621295
Cerebellum	ZNF493	Non-GB	Wald ratio	1	0.00284844	0.271918	0.115588	0.639683
Cortex	AC113189.5	GB	Wald ratio	1	0.00287775	0.30001	0.135924	0.662178
Anterior Cingulate Cortex	MUM1	All	Wald ratio	1	0.0028849	0.474239	0.290319	0.774672
Cerebellum	AS3MT	GB	Wald ratio	1	0.00290509	0.189692	0.063508	0.566593
Cerebellum	HMGN1	All	Wald ratio	1	0.00290713	0.346123	0.17215	0.695909
Caudate	PHTF1	Non-GB	Wald ratio	1	0.0029485	0.281672	0.122176	0.649386
Nucleus Accumbens	AC113189.5	GB	Wald ratio	1	0.00295012	3.06652	1.46489	6.4193
Caudate	AC113189.5	GB	Wald ratio	1	0.00295012	3.45911	1.52626	7.83969
Cerebellar Hemisphere	HEATR3	All	Wald ratio	1	0.0029632	4.62545	1.68431	12.7024
Amygdala	SLC9A3R2	All	Wald ratio	1	0.00299156	1.6488	1.18518	2.29379
Anterior Cingulate Cortex	SLC9A3R2	All	Wald ratio	1	0.00299156	1.67755	1.19216	2.36055
Caudate	SLC9A3R2	All	Wald ratio	1	0.00299156	1.95369	1.25551	3.04012
Cerebellar Hemisphere	SLC9A3R2	All	Wald ratio	1	0.00299156	1.78514	1.21761	2.61721
Cerebellum	SLC9A3R2	All	Wald ratio	1	0.00299156	1.89157	1.2418	2.88132
Cortex	SLC9A3R2	All	Wald ratio	1	0.00299156	1.93384	1.25116	2.98902
Frontal Cortex	SLC9A3R2	All	Wald ratio	1	0.00299156	1.88376	1.24006	2.86161
Hippocampus	SLC9A3R2	All	Wald ratio	1	0.00299156	1.92	1.24811	2.95358
Hypothalamus	SLC9A3R2	All	Wald ratio	1	0.00299156	1.85189	1.23289	2.78168
Nucleus Accumbens	SLC9A3R2	All	Wald ratio	1	0.00299156	1.89554	1.24269	2.89137
Putamen	SLC9A3R2	All	Wald ratio	1	0.00299156	1.83185	1.22834	2.73188
Substantia Nigra	SLC9A3R2	All	Wald ratio	1	0.00299156	1.60881	1.17533	2.20216
Spinal Cord	SLC9A3R2	All	Wald ratio	1	0.00299156	1.67613	1.19182	2.35726
Cerebellar Hemisphere	RFWD3	All	Wald ratio	1	0.0030063	1.99602	1.26439	3.15101
Cerebellum	AFMID	All	Wald ratio	1	0.00301617	0.312322	0.144755	0.673862
Caudate	WDR27	GB	Wald ratio	1	0.0030685	4.10717	1.61208	10.464
Substantia Nigra	COL5A3	All	Wald ratio	1	0.00307947	2.09289	1.28333	3.41314
Anterior Cingulate Cortex	ANAPC13	GB	Wald ratio	1	0.00312581	0.392981	0.211511	0.730146
Cerebellar Hemisphere	VPS28	All	Wald ratio	1	0.0031427	2.02706	1.26829	3.23977
Cerebellar Hemisphere	LRP2BP	All	Wald ratio	1	0.00315768	2.82535	1.41767	5.63077
Cerebellum	LRP2BP	All	Wald ratio	1	0.00315768	2.69595	1.39551	5.20824
Nucleus Accumbens	LRP2BP	All	Wald ratio	1	0.00315768	2.82907	1.4183	5.64314
Anterior Cingulate Cortex	KCNT1	All	Wald ratio	1	0.0031749	1.4277	1.12695	1.80871
Cerebellar Hemisphere	AS3MT	All	Wald ratio	1	0.00319238	2.5631	1.37103	4.79161
Amygdala	PRKCD	Non-GB	Wald ratio	1	0.00321207	0.517781	0.334202	0.802201
Frontal Cortex	MRO	All	Wald ratio	1	0.00323757	0.449082	0.263558	0.765201
Anterior Cingulate Cortex	FAM168B	All	Wald ratio	1	0.00324646	2.88179	1.42421	5.8311
Frontal Cortex	DOCK7	All	Wald ratio	1	0.00329301	0.425886	0.241029	0.752519
Cerebellar Hemisphere	LRP2BP	GB	Wald ratio	1	0.00335109	3.5549	1.52336	8.29568
Cerebellum	LRP2BP	GB	Wald ratio	1	0.00335109	3.35711	1.49469	7.54015
Nucleus Accumbens	LRP2BP	GB	Wald ratio	1	0.00335109	3.56063	1.52417	8.318
Caudate	DOCK7	All	Wald ratio	1	0.00340138	0.395116	0.212254	0.735515
Nucleus Accumbens	AC093838.4	Non-GB	Wald ratio	1	0.00346043	0.279176	0.118683	0.656703
Nucleus Accumbens	LMF1	GB	Wald ratio	1	0.00346575	2.09933	1.27679	3.45178
Nucleus Accumbens	RP11-161M6.2	GB	Wald ratio	1	0.00346575	2.09933	1.27679	3.45178
Nucleus Accumbens	RP5-1177I5.3	GB	Wald ratio	1	0.00348776	4.74205	1.66882	13.4748
Nucleus Accumbens	CDC42EP1	GB	Wald ratio	1	0.00348776	4.74205	1.66882	13.4748
Putamen	RP5-1177I5.3	GB	Wald ratio	1	0.00348776	0.375712	0.194802	0.724631
Putamen	CDC42EP1	GB	Wald ratio	1	0.00348776	0.375712	0.194802	0.724631
Cerebellar Hemisphere	DPH1	Non-GB	Wald ratio	1	0.00349362	2.23271	1.30236	3.82766
Nucleus Accumbens	GATS	GB	Wald ratio	1	0.0035295	0.402584	0.218468	0.741865
Cerebellum	D2HGDH	All	Wald ratio	1	0.00353889	5.24232	1.72183	15.9609
Cortex	CASP3	GB	Wald ratio	1	0.00355878	4.84434	1.67675	13.9959
Cerebellum	NAT9	All	Wald ratio	1	0.00357088	0.284532	0.122164	0.662703
Caudate	XRCC4	All	Wald ratio	1	0.00357637	0.537859	0.354379	0.816336
Hypothalamus	XRCC4	All	Wald ratio	1	0.00357637	0.536964	0.353393	0.815891
Anterior Cingulate Cortex	XRCC4	All	Wald ratio	1	0.00357845	0.617513	0.446467	0.85409
Frontal Cortex	XRCC4	All	Wald ratio	1	0.00357845	0.573212	0.394189	0.833538
Hippocampus	XRCC4	All	Wald ratio	1	0.00357845	0.579772	0.401765	0.836648
Cortex	FLCN	Non-GB	Wald ratio	1	0.00362288	4.52261	1.63624	12.5006
Caudate	CD27-AS1	GB	Wald ratio	1	0.00368885	0.382902	0.200292	0.732002
Cerebellar Hemisphere	PAK1	All	Wald ratio	1	0.00368925	0.450052	0.262545	0.771472
Nucleus Accumbens	LINC01114	GB	Wald ratio	1	0.00371419	0.290707	0.126185	0.669734
Cerebellar Hemisphere	SLC25A16	All	Wald ratio	1	0.00374049	0.395159	0.210948	0.740233
Cerebellar Hemisphere	DNA2	All	Wald ratio	1	0.00374049	0.395159	0.210948	0.740233
Spinal Cord	POLE4	GB	Wald ratio	1	0.00375088	0.443289	0.255719	0.768441
Hippocampus	PRKCSH	GB	Wald ratio	1	0.00375692	0.268661	0.110444	0.65353
Cortex	TMEM107	All	Wald ratio	1	0.00380476	0.313126	0.142619	0.687481
Cortex	VAMP2	All	Wald ratio	1	0.00380476	0.313126	0.142619	0.687481
Frontal Cortex	VPS28	All	Wald ratio	1	0.00380518	2.24197	1.29763	3.87354
Caudate	SCRN2	All	Wald ratio	1	0.00380569	2.25838	1.30068	3.92124
Cerebellum	SCRN2	All	Wald ratio	1	0.00380569	2.6552	1.37042	5.14445
Cortex	SCRN2	All	Wald ratio	1	0.00380569	2.58876	1.35926	4.93039
Frontal Cortex	SCRN2	All	Wald ratio	1	0.00380569	2.24974	1.29907	3.89611
Hippocampus	SCRN2	All	Wald ratio	1	0.00380569	1.85648	1.22097	2.82278
Nucleus Accumbens	SCRN2	All	Wald ratio	1	0.00380569	2.28409	1.30544	3.99642
Putamen	SCRN2	All	Wald ratio	1	0.00380569	2.02669	1.25603	3.27022
Substantia Nigra	SCRN2	All	Wald ratio	1	0.00380569	1.79943	1.20874	2.67878
Anterior Cingulate Cortex	MVB12B	All	Wald ratio	1	0.00381793	0.549876	0.366678	0.824604
Caudate	MVB12B	All	Wald ratio	1	0.00381793	0.437396	0.249777	0.765942
Cerebellum	MVB12B	All	Wald ratio	1	0.00381793	2.50974	1.34544	4.68159
Cortex	MVB12B	All	Wald ratio	1	0.00381793	0.428832	0.241628	0.761074
Frontal Cortex	MVB12B	All	Wald ratio	1	0.00381793	0.480084	0.29201	0.789291
Hippocampus	MVB12B	All	Wald ratio	1	0.00381793	0.520861	0.334804	0.810315
Hypothalamus	MVB12B	All	Wald ratio	1	0.00381793	0.524914	0.339185	0.812342
Putamen	MVB12B	All	Wald ratio	1	0.00381793	0.528039	0.34258	0.813899
Spinal Cord	MVB12B	All	Wald ratio	1	0.00381793	0.627049	0.457051	0.860275
Substantia Nigra	MVB12B	All	Wald ratio	1	0.00381793	0.647896	0.482828	0.869396
Nucleus Accumbens	MVB12B	All	Wald ratio	1	0.00381793	0.492031	0.304302	0.795572
Frontal Cortex	C8orf46	All	Wald ratio	1	0.003833	2.40289	1.32636	4.35317
Frontal Cortex	ADHFE1	All	Wald ratio	1	0.003833	2.40289	1.32636	4.35317
Hippocampus	ADHFE1	All	Wald ratio	1	0.003833	0.402566	0.217262	0.745915
Anterior Cingulate Cortex	GATS	GB	Wald ratio	1	0.00388376	2.61026	1.36094	5.00644
Cortex	GATS	GB	Wald ratio	1	0.00388376	4.03503	1.5653	10.4015
Cerebellum	GATS	GB	Wald ratio	1	0.00388376	0.392801	0.208304	0.740709
Cerebellum	GPC2	GB	Wald ratio	1	0.00388376	0.392801	0.208304	0.740709
Cerebellar Hemisphere	PAK1	GB	Wald ratio	1	0.00393561	0.386595	0.202619	0.737619
Putamen	ST7L	GB	Wald ratio	1	0.00393913	2.45283	1.33276	4.51422
Substantia Nigra	ST7L	GB	Wald ratio	1	0.00393913	1.93008	1.23432	3.01802
Caudate	RP11-728K20.1	GB	Wald ratio	1	0.00402105	4.6021	1.62641	13.0221
Caudate	RP11-545G3.2	GB	Wald ratio	1	0.00402105	4.6021	1.62641	13.0221
Amygdala	GATS	GB	Wald ratio	1	0.00402235	1.83285	1.21292	2.76964
Cerebellar Hemisphere	GATS	GB	Wald ratio	1	0.00402235	0.497891	0.309571	0.800772
Cerebellar Hemisphere	GPC2	GB	Wald ratio	1	0.00402235	0.497891	0.309571	0.800772
Hippocampus	GATS	GB	Wald ratio	1	0.00402235	1.91448	1.22987	2.98017
Hypothalamus	GATS	GB	Wald ratio	1	0.00402235	1.98756	1.24464	3.17394
Spinal Cord	GATS	GB	Wald ratio	1	0.00402235	0.610956	0.436713	0.854721
Cerebellar Hemisphere	SPATA45	All	Wald ratio	1	0.0040342	0.398897	0.213205	0.746319
Cerebellar Hemisphere	FLVCR1-AS1	All	Wald ratio	1	0.0040342	0.398897	0.213205	0.746319
Hippocampus	SPATA45	All	Wald ratio	1	0.0040342	0.524091	0.337401	0.814079
Hippocampus	FLVCR1-AS1	All	Wald ratio	1	0.0040342	0.524091	0.337401	0.814079
Substantia Nigra	FLVCR1-AS1	All	Wald ratio	1	0.0040342	1.57887	1.15651	2.15548
Substantia Nigra	SPATA45	All	Wald ratio	1	0.0040342	1.57887	1.15651	2.15548
Nucleus Accumbens	ETNPPL	GB	Wald ratio	1	0.00403483	0.203926	0.0689895	0.602785
Amygdala	XRCC4	All	Wald ratio	1	0.00404097	0.619008	0.446359	0.858436
Cerebellar Hemisphere	ZNF192P1	All	Wald ratio	1	0.00406868	2.1432	1.27406	3.60523
Hippocampus	AC093838.4	Non-GB	Wald ratio	1	0.00409014	0.381317	0.197445	0.736419
Cerebellar Hemisphere	AC093838.4	Non-GB	Wald ratio	1	0.00409014	0.456138	0.266917	0.779502
Cerebellum	AC093838.4	Non-GB	Wald ratio	1	0.00409014	0.425031	0.237006	0.762224
Frontal Cortex	RSPH1	Non-GB	Wald ratio	1	0.00409105	3.33317	1.46526	7.58227
Amygdala	RSPH1	Non-GB	Wald ratio	1	0.00409105	2.58626	1.35192	4.94759
Spinal Cord	RSPH1	Non-GB	Wald ratio	1	0.00409105	2.36778	1.31458	4.26476
Cerebellum	TMED4	All	Wald ratio	1	0.0040986	2.984	1.41449	6.29503
Amygdala	FAIM	Non-GB	Wald ratio	1	0.00412846	2.35962	1.31237	4.24255
Nucleus Accumbens	FAIM	Non-GB	Wald ratio	1	0.00412846	2.87472	1.39704	5.91539
Cerebellar Hemisphere	ZNF493	Non-GB	Wald ratio	1	0.00413915	2.97812	1.41246	6.27927
Anterior Cingulate Cortex	TAF6	GB	Wald ratio	1	0.00416161	0.426138	0.23778	0.763703
Caudate	USP36	Non-GB	Wald ratio	1	0.00417396	0.276002	0.114391	0.665938
Cerebellar Hemisphere	SLC25A16	Non-GB	Wald ratio	1	0.00418959	0.298985	0.130842	0.683207
Cerebellar Hemisphere	DNA2	Non-GB	Wald ratio	1	0.00418959	0.298985	0.130842	0.683207
Cerebellar Hemisphere	ANAPC13	GB	Wald ratio	1	0.00420202	0.349659	0.170287	0.717975
Amygdala	THRA	Non-GB	Wald ratio	1	0.00420862	2.51787	1.33783	4.73878
Anterior Cingulate Cortex	THRA	Non-GB	Wald ratio	1	0.00420862	2.2774	1.29616	4.00145
Cortex	THRA	Non-GB	Wald ratio	1	0.00420862	3.0637	1.42317	6.59531
Frontal Cortex	THRA	Non-GB	Wald ratio	1	0.00420862	2.6299	1.35631	5.0994
Hypothalamus	THRA	Non-GB	Wald ratio	1	0.00420862	3.09817	1.4282	6.7208
Nucleus Accumbens	THRA	Non-GB	Wald ratio	1	0.00420862	3.13825	1.434	6.86794
Cerebellum	NUP98	All	Wald ratio	1	0.00423388	3.9161	1.5367	9.97973
Anterior Cingulate Cortex	ZNF544	Non-GB	Wald ratio	1	0.00427387	0.432093	0.242991	0.768362
Anterior Cingulate Cortex	ZNF8	Non-GB	Wald ratio	1	0.00427387	0.432093	0.242991	0.768362
Anterior Cingulate Cortex	HEPACAM	Non-GB	Wald ratio	1	0.00430628	0.326593	0.151476	0.704159
Caudate	MRPL51	GB	Wald ratio	1	0.00430644	2.7778	1.37744	5.60184
Cerebellar Hemisphere	MVB12B	All	Wald ratio	1	0.00432006	2.69581	1.36424	5.32707
Cerebellar Hemisphere	ZIC4	Non-GB	Wald ratio	1	0.0043449	2.01576	1.24513	3.26333
Cerebellum	ZIC4	Non-GB	Wald ratio	1	0.0043449	2.23335	1.2857	3.87949
Caudate	FAIM	Non-GB	Wald ratio	1	0.00436187	2.564	1.34205	4.89855
Hippocampus	FAIM	Non-GB	Wald ratio	1	0.00436187	2.3793	1.31107	4.31792
Caudate	VAMP2	All	Wald ratio	1	0.004381	0.355597	0.174611	0.724177
Caudate	TMEM107	All	Wald ratio	1	0.004381	0.355597	0.174611	0.724177
Caudate	GATS	GB	Wald ratio	1	0.00440943	2.23393	1.28463	3.88474
Putamen	GATS	GB	Wald ratio	1	0.00440943	2.1548	1.27027	3.65524
Putamen	PDCD2	All	Wald ratio	1	0.00443084	0.480715	0.29026	0.796136
Cerebellum	DOCK7	All	Wald ratio	1	0.00444346	2.36687	1.30732	4.28518
Cerebellum	NDUFS2	Non-GB	Wald ratio	1	0.00444365	0.29768	0.129175	0.685995
Nucleus Accumbens	NDUFS2	Non-GB	Wald ratio	1	0.00444365	0.236126	0.0873487	0.638307
Putamen	RP11-385F5.4	Non-GB	Wald ratio	1	0.00445806	0.360171	0.178174	0.728068
Spinal Cord	TNKS2	GB	Wald ratio	1	0.00448802	0.452242	0.261617	0.781763
Frontal Cortex	ST7L	GB	Wald ratio	1	0.0044961	2.26463	1.28852	3.98017
Hypothalamus	ST7L	GB	Wald ratio	1	0.0044961	0.445421	0.254956	0.778173
Nucleus Accumbens	ST7L	GB	Wald ratio	1	0.0044961	2.482	1.32567	4.64693
Anterior Cingulate Cortex	VSTM1	All	Wald ratio	1	0.00450693	0.44922	0.258603	0.780342
Cerebellar Hemisphere	HMGCR	Non-GB	Wald ratio	1	0.00453175	0.246529	0.0937471	0.648302
Cortex	VLDLR-AS1	All	Wald ratio	1	0.00453178	2.96913	1.4005	6.29471
Frontal Cortex	VLDLR-AS1	All	Wald ratio	1	0.00453178	2.35801	1.30409	4.2637
Nucleus Accumbens	VLDLR-AS1	All	Wald ratio	1	0.00453178	3.25006	1.44024	7.33412
Spinal Cord	ADHFE1	All	Wald ratio	1	0.00454059	2.02101	1.24317	3.28555
Spinal Cord	C8orf46	All	Wald ratio	1	0.00454059	2.02101	1.24317	3.28555
Hippocampus	ZSCAN26	All	Wald ratio	1	0.00456455	2.48078	1.32406	4.64803
Cerebellar Hemisphere	MDGA1	All	Wald ratio	1	0.00457074	0.451024	0.260134	0.781991
Putamen	ETNPPL	GB	Wald ratio	1	0.00458474	0.282751	0.118061	0.677174
Cerebellar Hemisphere	SLC12A9	All	Wald ratio	1	0.00463087	0.404877	0.216531	0.75705
Cerebellar Hemisphere	RP13-401N8.3	All	Wald ratio	1	0.00466187	0.564207	0.379542	0.838719
Cerebellar Hemisphere	FAM182B	All	Wald ratio	1	0.00466187	0.564207	0.379542	0.838719
Cerebellum	FAM182B	All	Wald ratio	1	0.00466187	1.88606	1.21529	2.92707
Cerebellum	RP13-401N8.3	All	Wald ratio	1	0.00466187	1.88606	1.21529	2.92707
Cortex	RP13-401N8.3	All	Wald ratio	1	0.00466187	3.48668	1.46786	8.28209
Cortex	FAM182B	All	Wald ratio	1	0.00466187	3.48668	1.46786	8.28209
Frontal Cortex	FAM182B	All	Wald ratio	1	0.00466187	0.531172	0.342693	0.823312
Frontal Cortex	RP13-401N8.3	All	Wald ratio	1	0.00466187	0.531172	0.342693	0.823312
Frontal Cortex	MRO	Non-GB	Wald ratio	1	0.00467885	0.362549	0.17948	0.73235
Amygdala	TM7SF2	All	Wald ratio	1	0.00475183	1.69352	1.1748	2.44128
Anterior Cingulate Cortex	TM7SF2	All	Wald ratio	1	0.00475183	0.531389	0.342605	0.824197
Caudate	TM7SF2	All	Wald ratio	1	0.00475183	0.375923	0.190604	0.741422
Cerebellar Hemisphere	TM7SF2	All	Wald ratio	1	0.00475183	2.40198	1.30731	4.41328
Cerebellum	TM7SF2	All	Wald ratio	1	0.00475183	2.5227	1.32706	4.79557
Cortex	TM7SF2	All	Wald ratio	1	0.00475183	0.442936	0.25167	0.779563
Frontal Cortex	TM7SF2	All	Wald ratio	1	0.00475183	0.447403	0.255984	0.781959
Hippocampus	TM7SF2	All	Wald ratio	1	0.00475183	0.479013	0.287372	0.798455
Nucleus Accumbens	TM7SF2	All	Wald ratio	1	0.00475183	0.381091	0.195065	0.744524
Spinal Cord	TM7SF2	All	Wald ratio	1	0.00475183	1.70428	1.17708	2.46762
Cortex	MRO	Non-GB	Wald ratio	1	0.00484618	3.43618	1.45579	8.1106
Spinal Cord	FAM162A	Non-GB	Wald ratio	1	0.00487222	0.484714	0.29277	0.802498
Substantia Nigra	FAM162A	Non-GB	Wald ratio	1	0.00487222	2.18708	1.2684	3.77115
Amygdala	RP11-385F5.4	Non-GB	Wald ratio	1	0.00488709	0.392204	0.204373	0.752661
Nucleus Accumbens	MST1	All	Wald ratio	1	0.00489657	1.90939	1.21683	2.99611
Putamen	MST1	All	Wald ratio	1	0.00489657	1.71981	1.17883	2.50906
Cerebellar Hemisphere	MST1	All	Wald ratio	1	0.00489772	1.67776	1.17	2.40589
Hippocampus	MST1	All	Wald ratio	1	0.00489772	1.97593	1.22953	3.17545
Hippocampus	THRA	Non-GB	Wald ratio	1	0.00491683	3.45047	1.45555	8.17952
Cerebellum	AFMID	Non-GB	Wald ratio	1	0.00492773	0.231429	0.0834383	0.641905
Cortex	RSG1	Non-GB	Wald ratio	1	0.00498077	2.93184	1.3839	6.21119
Cortex	MST1	All	Wald ratio	1	0.00499742	1.98832	1.2305	3.21284
Cerebellum	MDGA1	All	Wald ratio	1	0.00502048	0.47166	0.27902	0.797303
Hypothalamus	VPS28	All	Wald ratio	1	0.00506063	0.451423	0.258859	0.787233
Nucleus Accumbens	GTF2F1	GB	Wald ratio	1	0.00509435	0.206744	0.0686134	0.622957
Putamen	CCDC74A	Non-GB	Wald ratio	1	0.00511288	0.309369	0.136078	0.703338
Cerebellar Hemisphere	TMED4	All	Wald ratio	1	0.00511999	0.386349	0.198519	0.751895
Spinal Cord	SLC35D2	GB	Wald ratio	1	0.00514748	0.528015	0.337548	0.825955
Substantia Nigra	SLC35D2	GB	Wald ratio	1	0.00514748	0.48873	0.295962	0.807055
Amygdala	MST1	All	Wald ratio	1	0.00516146	1.78587	1.18947	2.68132
Cerebellum	MST1	All	Wald ratio	1	0.00516146	1.775	1.1873	2.65362
Hypothalamus	MST1	All	Wald ratio	1	0.00516146	1.79812	1.1919	2.71268
Anterior Cingulate Cortex	GATAD2A	Non-GB	Wald ratio	1	0.00519143	6.31466	1.73414	22.9941
Hippocampus	TNKS2	GB	Wald ratio	1	0.00520492	3.08451	1.39968	6.7974
Cerebellum	COL5A3	GB	Wald ratio	1	0.00522857	4.63991	1.58022	13.6239
Cerebellum	FAM20C	Non-GB	Wald ratio	1	0.00522979	5.46132	1.65885	17.9799
Caudate	ST7L	GB	Wald ratio	1	0.00524701	0.424566	0.232654	0.774783
Cerebellar Hemisphere	ST7L	GB	Wald ratio	1	0.00524701	2.09282	1.24604	3.51503
Cerebellum	ST7L	GB	Wald ratio	1	0.00524701	0.445331	0.252353	0.785881
Spinal Cord	ST7L	GB	Wald ratio	1	0.00524701	1.85291	1.20166	2.8571
Cerebellar Hemisphere	FAM160B2	Non-GB	Wald ratio	1	0.0053141	2.59682	1.32744	5.08005
Frontal Cortex	FAM160B2	Non-GB	Wald ratio	1	0.0053141	3.84583	1.49155	9.9161
Spinal Cord	POLE4	All	Wald ratio	1	0.00533025	0.529511	0.338564	0.828148
Cerebellum	RHOA	GB	Wald ratio	1	0.00534083	0.233601	0.0839734	0.649842
Caudate	MST1	All	Wald ratio	1	0.00537213	1.95829	1.22005	3.14325
Nucleus Accumbens	RP11-498J9.2	GB	Wald ratio	1	0.00538255	3.73584	1.47672	9.451
Substantia Nigra	FAIM	Non-GB	Wald ratio	1	0.00539139	1.87494	1.20422	2.91923
Cortex	FAIM	Non-GB	Wald ratio	1	0.00539139	3.23322	1.41471	7.38927
Substantia Nigra	CNOT7	Non-GB	Wald ratio	1	0.00539691	1.81811	1.19325	2.77017
Frontal Cortex	MST1	All	Wald ratio	1	0.00540389	2.21646	1.2651	3.88325
Cerebellar Hemisphere	PRPF6	Non-GB	Wald ratio	1	0.00540692	3.13997	1.40215	7.03167
Cerebellum	PRPF6	Non-GB	Wald ratio	1	0.00540692	0.281113	0.114965	0.687381
Nucleus Accumbens	NARF	GB	Wald ratio	1	0.00544055	0.294939	0.124691	0.697634
Cerebellar Hemisphere	CNRIP1	GB	Wald ratio	1	0.00546197	2.87676	1.36515	6.06217
Frontal Cortex	CNRIP1	GB	Wald ratio	1	0.00546197	3.52784	1.4497	8.58497
Caudate	DFFB	All	Wald ratio	1	0.00547186	2.65461	1.33301	5.2865
Frontal Cortex	DFFB	All	Wald ratio	1	0.00547276	2.7216	1.34281	5.51612
Cerebellum	GUSBP4	Non-GB	Wald ratio	1	0.00547989	2.65021	1.33221	5.27217
Cerebellum	LINC00680	Non-GB	Wald ratio	1	0.00547989	2.65021	1.33221	5.27217
Spinal Cord	CDC42EP1	GB	Wald ratio	1	0.00557574	1.74407	1.17692	2.58454
Spinal Cord	RP5-1177I5.3	GB	Wald ratio	1	0.00557574	1.74407	1.17692	2.58454
Caudate	CDC42EP1	GB	Wald ratio	1	0.00557574	3.3695	1.42726	7.95475
Caudate	RP5-1177I5.3	GB	Wald ratio	1	0.00557574	3.3695	1.42726	7.95475
Substantia Nigra	CDC42EP1	GB	Wald ratio	1	0.00557574	2.20008	1.25976	3.84228
Substantia Nigra	RP5-1177I5.3	GB	Wald ratio	1	0.00557574	2.20008	1.25976	3.84228
Hippocampus	HCG17	Non-GB	Wald ratio	1	0.00558923	2.94968	1.37242	6.33965
Cortex	PAK1	GB	Wald ratio	1	0.00559368	0.398917	0.208231	0.764222
Frontal Cortex	PAK1	GB	Wald ratio	1	0.00559368	0.370837	0.183833	0.748074
Anterior Cingulate Cortex	MYO5A	Non-GB	Wald ratio	1	0.00561154	3.41669	1.43215	8.15119
Hypothalamus	RP5-1177I5.3	GB	Wald ratio	1	0.00566968	3.20696	1.40447	7.32275
Hypothalamus	CDC42EP1	GB	Wald ratio	1	0.00566968	3.20696	1.40447	7.32275
Hypothalamus	FAM162A	Non-GB	Wald ratio	1	0.0056901	0.31446	0.138493	0.714012
Nucleus Accumbens	MAPRE1	Non-GB	Wald ratio	1	0.00569203	0.281718	0.114765	0.69154
Anterior Cingulate Cortex	CD27-AS1	GB	Wald ratio	1	0.00569604	0.501081	0.307021	0.817802
Cerebellum	TRAPPC6B	All	Wald ratio	1	0.00570046	0.299914	0.127702	0.704362
Cortex	TPT1-AS1	GB	Wald ratio	1	0.00575784	0.383337	0.194088	0.757118
Cerebellum	CNRIP1	GB	Wald ratio	1	0.00577537	0.226303	0.07879	0.649993
Cortex	CNRIP1	GB	Wald ratio	1	0.00577537	0.233093	0.0828759	0.655589
Caudate	MUC1	All	Wald ratio	1	0.005803	0.370311	0.182828	0.75005
Putamen	VPS28	All	Wald ratio	1	0.00583495	2.28661	1.27007	4.11677
Frontal Cortex	RP3-402G11.26	GB	Wald ratio	1	0.00584221	0.311403	0.135848	0.713827
Cortex	MRPL51	GB	Wald ratio	1	0.00584783	0.247959	0.091983	0.668424
Nucleus Accumbens	VAMP2	All	Wald ratio	1	0.0058503	0.300598	0.127864	0.706679
Nucleus Accumbens	TMEM107	All	Wald ratio	1	0.0058503	0.300598	0.127864	0.706679
Cerebellum	CDON	GB	Wald ratio	1	0.0059466	0.529084	0.336144	0.83277
Amygdala	BCAN	All	Wald ratio	1	0.0059484	0.52295	0.329492	0.829997
Hypothalamus	BCAN	All	Wald ratio	1	0.0059484	2.09951	1.23762	3.56162
Spinal Cord	BCAN	All	Wald ratio	1	0.0059484	2.05044	1.22923	3.42026
Hypothalamus	PHTF1	All	Wald ratio	1	0.00595177	2.10092	1.23781	3.56586
Anterior Cingulate Cortex	MVB12B	GB	Wald ratio	1	0.00598593	0.498489	0.303426	0.818952
Cerebellum	MVB12B	GB	Wald ratio	1	0.00598593	2.91869	1.35976	6.26491
Frontal Cortex	MVB12B	GB	Wald ratio	1	0.00598593	0.425635	0.231475	0.782658
Putamen	MVB12B	GB	Wald ratio	1	0.00598593	0.475521	0.279871	0.807943
Spinal Cord	MVB12B	GB	Wald ratio	1	0.00598593	0.58083	0.394268	0.85567
Substantia Nigra	MVB12B	GB	Wald ratio	1	0.00598593	0.603368	0.420838	0.865067
Caudate	MVB12B	GB	Wald ratio	1	0.00598593	0.381909	0.192245	0.758692
Cortex	MVB12B	GB	Wald ratio	1	0.00598593	0.37322	0.184812	0.753699
Hippocampus	MVB12B	GB	Wald ratio	1	0.00598593	0.468005	0.272336	0.804259
Hypothalamus	MVB12B	GB	Wald ratio	1	0.00598593	0.472246	0.276578	0.806343
Nucleus Accumbens	MVB12B	GB	Wald ratio	1	0.00598593	0.43799	0.243103	0.789109
Anterior Cingulate Cortex	VPS28	All	Wald ratio	1	0.0060128	2.12774	1.24152	3.64657
Frontal Cortex	SPRED2	All	Wald ratio	1	0.00603641	2.38843	1.28295	4.44648
Putamen	CARS	GB	Wald ratio	1	0.00603962	2.76	1.33709	5.69716
Anterior Cingulate Cortex	THRA	All	Wald ratio	1	0.00604038	1.82016	1.18693	2.79123
Cortex	THRA	All	Wald ratio	1	0.00604038	2.25862	1.26254	4.04058
Frontal Cortex	THRA	All	Wald ratio	1	0.00604038	2.02112	1.22303	3.33999
Nucleus Accumbens	THRA	All	Wald ratio	1	0.00604038	2.29849	1.26887	4.16357
Amygdala	THRA	All	Wald ratio	1	0.00604038	1.9581	1.212	3.16349
Hypothalamus	THRA	All	Wald ratio	1	0.00604038	2.27709	1.26548	4.09736
Amygdala	VLDLR-AS1	All	Wald ratio	1	0.00604148	2.06819	1.2311	3.47445
Cerebellar Hemisphere	VLDLR-AS1	All	Wald ratio	1	0.00604148	1.93906	1.2086	3.111
Hypothalamus	VLDLR-AS1	All	Wald ratio	1	0.00604148	1.95955	1.21224	3.16755
Caudate	VLDLR-AS1	All	Wald ratio	1	0.00604148	2.62136	1.31748	5.21564
Hippocampus	VLDLR-AS1	All	Wald ratio	1	0.00604148	2.06213	1.23007	3.45703
Putamen	VLDLR-AS1	All	Wald ratio	1	0.00604148	2.24933	1.26103	4.01219
Substantia Nigra	VLDLR-AS1	All	Wald ratio	1	0.00604148	1.68333	1.16067	2.44135
Nucleus Accumbens	CROCCP2	Non-GB	Wald ratio	1	0.0060461	0.346935	0.162932	0.738738
Anterior Cingulate Cortex	CROCCP2	Non-GB	Wald ratio	1	0.0060461	0.46306	0.267249	0.802338
Caudate	CROCCP2	Non-GB	Wald ratio	1	0.0060461	0.411721	0.218498	0.775817
Cerebellar Hemisphere	CROCCP2	Non-GB	Wald ratio	1	0.0060461	0.465602	0.269769	0.803595
Cerebellar Hemisphere	NBPF1	Non-GB	Wald ratio	1	0.0060461	0.465602	0.269769	0.803595
Cerebellum	CROCCP2	Non-GB	Wald ratio	1	0.0060461	0.418747	0.224927	0.779581
Cerebellum	NBPF1	Non-GB	Wald ratio	1	0.0060461	0.418747	0.224927	0.779581
Frontal Cortex	CROCCP2	Non-GB	Wald ratio	1	0.0060461	0.429422	0.234845	0.785215
Hippocampus	CROCCP2	Non-GB	Wald ratio	1	0.0060461	0.439463	0.244335	0.790423
Hypothalamus	CROCCP2	Non-GB	Wald ratio	1	0.0060461	0.426714	0.232312	0.783795
Putamen	CROCCP2	Non-GB	Wald ratio	1	0.0060461	0.411815	0.218584	0.775868
Spinal Cord	CROCCP2	Non-GB	Wald ratio	1	0.0060461	0.453057	0.257431	0.797341
Caudate	PRKCD	GB	Wald ratio	1	0.006083	2.0937	1.23489	3.54977
Spinal Cord	ZFYVE21	Non-GB	Wald ratio	1	0.0060987	2.26851	1.26327	4.07369
Hypothalamus	TM7SF2	All	Wald ratio	1	0.00614822	2.41844	1.28576	4.54895
Putamen	TM7SF2	All	Wald ratio	1	0.00614822	0.422023	0.22767	0.782288
Nucleus Accumbens	SLC2A8	GB	Wald ratio	1	0.00615183	2.87259	1.35023	6.11138
Amygdala	LST1	Non-GB	Wald ratio	1	0.00615908	2.09761	1.23458	3.56396
Cerebellum	RAPGEF6	Non-GB	Wald ratio	1	0.00621167	4.11602	1.49398	11.3399
Cerebellar Hemisphere	DOCK7	All	Wald ratio	1	0.006213	0.478035	0.281748	0.811072
Putamen	PHTF1	All	Wald ratio	1	0.00625852	0.403187	0.210226	0.773262
Cortex	TAF6	GB	Wald ratio	1	0.00627156	0.374208	0.184924	0.75724
Cortex	TCERG1L	All	Wald ratio	1	0.00629878	2.4943	1.29464	4.80561
Amygdala	LINC00680	Non-GB	Wald ratio	1	0.00630388	0.441889	0.245929	0.793993
Amygdala	GUSBP4	Non-GB	Wald ratio	1	0.00630388	0.441889	0.245929	0.793993
Cerebellar Hemisphere	CCDC115	Non-GB	Wald ratio	1	0.0063271	3.27582	1.39763	7.67799
Substantia Nigra	MAPRE1	Non-GB	Wald ratio	1	0.00633569	2.33417	1.27005	4.28988
Cerebellar Hemisphere	TSPAN9	All	Wald ratio	1	0.00634804	0.59869	0.41419	0.865374
Cerebellum	TSPAN9	All	Wald ratio	1	0.00634804	0.580189	0.392444	0.857752
Anterior Cingulate Cortex	MST1	All	Wald ratio	1	0.00636243	1.81084	1.18204	2.77413
Caudate	FLCN	All	Wald ratio	1	0.00639387	0.402915	0.209629	0.774418
Cerebellar Hemisphere	FLCN	All	Wald ratio	1	0.00639387	0.541713	0.348666	0.841645
Cerebellum	FLCN	All	Wald ratio	1	0.00639387	0.538658	0.345293	0.840307
Caudate	VAMP2	GB	Wald ratio	1	0.00639572	0.297488	0.124452	0.711113
Caudate	TMEM107	GB	Wald ratio	1	0.00639572	0.297488	0.124452	0.711113
Hippocampus	RP11-477D19.2	GB	Wald ratio	1	0.00641648	2.23286	1.25315	3.97852
Hippocampus	TFB1M	GB	Wald ratio	1	0.00641648	2.23286	1.25315	3.97852
Cortex	CASP3	All	Wald ratio	1	0.00643865	3.30296	1.39834	7.80177
Hippocampus	CKAP4	GB	Wald ratio	1	0.00646631	2.65835	1.31521	5.37316
Spinal Cord	CKAP4	GB	Wald ratio	1	0.00646631	1.86567	1.19097	2.9226
Cortex	TMOD3	All	Wald ratio	1	0.00647196	2.42018	1.28098	4.57249
Amygdala	MAPRE1	Non-GB	Wald ratio	1	0.00655826	0.46129	0.26406	0.805834
Spinal Cord	MAPRE1	Non-GB	Wald ratio	1	0.00656242	2.20524	1.24683	3.90036
Spinal Cord	MRO	Non-GB	Wald ratio	1	0.00660843	0.439317	0.242652	0.795373
Putamen	RP11-92G12.3	Non-GB	Wald ratio	1	0.00661145	2.56261	1.29938	5.05393
Anterior Cingulate Cortex	TCERG1L	All	Wald ratio	1	0.00661616	2.27451	1.2569	4.11601
Cortex	TMEM107	GB	Wald ratio	1	0.00661751	0.263113	0.100372	0.68972
Cortex	VAMP2	GB	Wald ratio	1	0.00661751	0.263113	0.100372	0.68972
Spinal Cord	VLDLR-AS1	GB	Wald ratio	1	0.00662965	2.25877	1.25429	4.06769
Cerebellum	ECI2	GB	Wald ratio	1	0.00663551	3.06591	1.36538	6.88437
Nucleus Accumbens	RSG1	Non-GB	Wald ratio	1	0.00664257	3.25155	1.38772	7.61865
Caudate	RSG1	Non-GB	Wald ratio	1	0.00664257	3.17989	1.37916	7.3318
Frontal Cortex	RSG1	Non-GB	Wald ratio	1	0.00664257	3.05507	1.36389	6.84325
Hippocampus	RSG1	Non-GB	Wald ratio	1	0.00664257	3.25345	1.38795	7.62632
Hypothalamus	RSG1	Non-GB	Wald ratio	1	0.00664257	2.56556	1.29929	5.06591
Putamen	RSG1	Non-GB	Wald ratio	1	0.00664257	3.2493	1.38746	7.60958
Substantia Nigra	RSG1	Non-GB	Wald ratio	1	0.00664257	2.11909	1.23206	3.64473
Cerebellum	TRAPPC6B	Non-GB	Wald ratio	1	0.00666357	0.212434	0.0693768	0.650477
Cerebellar Hemisphere	ADAMTS16	Non-GB	Wald ratio	1	0.00667531	3.52568	1.41851	8.763
Cortex	MYLK	All	Wald ratio	1	0.00668554	2.83996	1.33571	6.03829
Spinal Cord	MYLK	All	Wald ratio	1	0.00668554	1.58584	1.13641	2.21301
Cerebellar Hemisphere	ECI2	GB	Wald ratio	1	0.00668931	2.66583	1.31241	5.41497
Cortex	ECI2	GB	Wald ratio	1	0.00668931	4.29937	1.49838	12.3364
Hypothalamus	ECI2	GB	Wald ratio	1	0.00668931	2.56762	1.29882	5.07589
Anterior Cingulate Cortex	ECI2	GB	Wald ratio	1	0.00668931	2.41494	1.27693	4.56715
Frontal Cortex	ECI2	GB	Wald ratio	1	0.00668931	2.99957	1.35604	6.63508
Hippocampus	ECI2	GB	Wald ratio	1	0.00668931	2.89628	1.34293	6.24637
Nucleus Accumbens	ECI2	GB	Wald ratio	1	0.00668931	2.87445	1.34011	6.16548
Substantia Nigra	ECI2	GB	Wald ratio	1	0.00668931	0.486696	0.28922	0.819006
Putamen	PDCD2	GB	Wald ratio	1	0.00670044	0.425277	0.229216	0.789037
Nucleus Accumbens	SRA1	All	Wald ratio	1	0.00670224	2.07286	1.22383	3.51089
Hypothalamus	SRA1	All	Wald ratio	1	0.00670224	1.87628	1.1905	2.9571
Cortex	MAPRE1	Non-GB	Wald ratio	1	0.00679864	3.00633	1.35474	6.6714
Caudate	RP11-728K20.1	All	Wald ratio	1	0.00682359	3.2424	1.38276	7.60302
Caudate	RP11-545G3.2	All	Wald ratio	1	0.00682359	3.2424	1.38276	7.60302
Anterior Cingulate Cortex	KRT31	GB	Wald ratio	1	0.00682495	0.516291	0.319803	0.833501
Cerebellar Hemisphere	KRT31	GB	Wald ratio	1	0.00682495	0.547988	0.354411	0.847295
Cortex	KRT31	GB	Wald ratio	1	0.00682495	0.441526	0.244187	0.798344
Cerebellum	KRT31	GB	Wald ratio	1	0.00682495	0.528759	0.333238	0.838998
Nucleus Accumbens	AS3MT	All	Wald ratio	1	0.00683173	0.347392	0.161472	0.747381
Cerebellar Hemisphere	VPS28	GB	Wald ratio	1	0.00684366	2.21393	1.24453	3.93844
Caudate	SETD5	Non-GB	Wald ratio	1	0.00685181	3.663	1.42933	9.38732
Anterior Cingulate Cortex	VPS9D1	All	Wald ratio	1	0.0068682	2.23513	1.24748	4.00475
Cerebellum	VPS9D1	All	Wald ratio	1	0.0068682	2.33133	1.26201	4.3067
Cortex	VPS9D1	All	Wald ratio	1	0.0068682	2.62124	1.30334	5.27175
Frontal Cortex	VPS9D1	All	Wald ratio	1	0.0068682	2.04203	1.21687	3.42673
Cortex	TMEM25	Non-GB	Wald ratio	1	0.00687242	0.275406	0.108114	0.701561
Anterior Cingulate Cortex	TMEM25	Non-GB	Wald ratio	1	0.00687242	0.378701	0.187286	0.765749
Caudate	TMEM25	Non-GB	Wald ratio	1	0.00687242	0.338435	0.15427	0.742449
Cerebellar Hemisphere	TMEM25	Non-GB	Wald ratio	1	0.00687242	0.399135	0.20506	0.77689
Cerebellum	TMEM25	Non-GB	Wald ratio	1	0.00687242	0.357832	0.16984	0.753911
Frontal Cortex	TMEM25	Non-GB	Wald ratio	1	0.00687242	0.387219	0.194613	0.770445
Putamen	TMEM25	Non-GB	Wald ratio	1	0.00687242	0.336071	0.152416	0.74102
Nucleus Accumbens	TMEM25	Non-GB	Wald ratio	1	0.00687242	0.34774	0.161661	0.748005
Hypothalamus	KANK3	All	Wald ratio	1	0.00688774	2.15999	1.23556	3.77607
Nucleus Accumbens	RP11-728K20.1	GB	Wald ratio	1	0.0069163	0.251182	0.0921638	0.684566
Nucleus Accumbens	RP11-545G3.2	GB	Wald ratio	1	0.0069163	0.251182	0.0921638	0.684566
Putamen	NARF	All	Wald ratio	1	0.00695426	0.392369	0.198903	0.774014
Amygdala	RCN2	All	Wald ratio	1	0.00695993	0.46619	0.267827	0.81147
Cortex	RCN2	All	Wald ratio	1	0.00695993	0.329343	0.147006	0.737839
Cerebellum	RCN2	All	Wald ratio	1	0.00695993	0.355411	0.167666	0.753386
Nucleus Accumbens	RCN2	All	Wald ratio	1	0.00695993	0.194873	0.0594191	0.639112
Cerebellum	MEGF11	GB	Wald ratio	1	0.00699247	2.95929	1.3452	6.51013
Anterior Cingulate Cortex	VSTM1	GB	Wald ratio	1	0.00702135	0.394156	0.200309	0.775599
Hypothalamus	AC003075.4	Non-GB	Wald ratio	1	0.00704862	0.36509	0.175425	0.759817
Cortex	LRTM2	GB	Wald ratio	1	0.00713511	5.35984	1.57749	18.2111
Cerebellar Hemisphere	NARF	All	Wald ratio	1	0.0071386	0.439118	0.241094	0.799789
Amygdala	PSMB1	All	Wald ratio	1	0.00716141	1.81192	1.1749	2.79432
Hypothalamus	PSMB1	All	Wald ratio	1	0.00716141	1.85496	1.1824	2.91009
Substantia Nigra	COL5A3	GB	Wald ratio	1	0.00716157	2.27736	1.25004	4.14895
Nucleus Accumbens	CYP2D6	All	Wald ratio	1	0.00716275	0.548595	0.354166	0.849762
Cerebellum	SFXN4	GB	Wald ratio	1	0.00718157	3.57586	1.41228	9.05403
Hypothalamus	SCRN2	GB	Wald ratio	1	0.00719122	3.22408	1.37301	7.57072
Cerebellar Hemisphere	SEM1	GB	Wald ratio	1	0.00721731	3.28486	1.37943	7.8223
Caudate	COL5A3	Non-GB	Wald ratio	1	0.00722423	3.38534	1.39057	8.24161
Cerebellar Hemisphere	TFB1M	GB	Wald ratio	1	0.00723491	1.83625	1.17849	2.86113
Cerebellar Hemisphere	RP11-477D19.2	GB	Wald ratio	1	0.00723491	1.83625	1.17849	2.86113
Putamen	TFB1M	GB	Wald ratio	1	0.00723491	2.18536	1.23525	3.86628
Putamen	RP11-477D19.2	GB	Wald ratio	1	0.00723491	2.18536	1.23525	3.86628
Spinal Cord	RP11-477D19.2	GB	Wald ratio	1	0.00723491	2.19733	1.23707	3.90298
Spinal Cord	TFB1M	GB	Wald ratio	1	0.00723491	2.19733	1.23707	3.90298
Frontal Cortex	APBA2	Non-GB	Wald ratio	1	0.00726442	0.282332	0.112136	0.710843
Cerebellum	RHOA	All	Wald ratio	1	0.00726659	0.31759	0.137453	0.733804
Cerebellum	MAPKBP1	Non-GB	Wald ratio	1	0.00729397	0.425722	0.228142	0.794415
Cortex	WWC1	Non-GB	Wald ratio	1	0.00729811	0.264659	0.100215	0.698941
Amygdala	TFB1M	GB	Wald ratio	1	0.00731582	2.13944	1.22723	3.72967
Amygdala	RP11-477D19.2	GB	Wald ratio	1	0.00731582	2.13944	1.22723	3.72967
Hippocampus	GUSBP4	Non-GB	Wald ratio	1	0.00736285	0.346781	0.159836	0.752378
Hippocampus	LINC00680	Non-GB	Wald ratio	1	0.00736285	0.346781	0.159836	0.752378
Cerebellar Hemisphere	MVB12B	GB	Wald ratio	1	0.00739031	3.12697	1.35783	7.20115
Cerebellar Hemisphere	GUSBP4	Non-GB	Wald ratio	1	0.00739875	2.72925	1.30903	5.69034
Cerebellar Hemisphere	LINC00680	Non-GB	Wald ratio	1	0.00739875	2.72925	1.30903	5.69034
Cortex	COPS3	All	Wald ratio	1	0.00741535	2.75158	1.31162	5.7724
Nucleus Accumbens	COPS3	All	Wald ratio	1	0.00741535	2.71633	1.30709	5.64494
Nucleus Accumbens	MUM1	All	Wald ratio	1	0.00741707	0.399018	0.203662	0.781762
Cerebellar Hemisphere	RP11-156P1.3	GB	Wald ratio	1	0.00751186	3.73852	1.42168	9.83099
Cortex	TMEM220	All	Wald ratio	1	0.00751428	4.98067	1.5347	16.1641
Cerebellar Hemisphere	DHDH	Non-GB	Wald ratio	1	0.00751778	2.73963	1.30843	5.73634
Cerebellum	DHDH	Non-GB	Wald ratio	1	0.00751778	3.40604	1.38667	8.3662
Frontal Cortex	DHDH	Non-GB	Wald ratio	1	0.00751778	3.452	1.39163	8.56281
Hypothalamus	DHDH	Non-GB	Wald ratio	1	0.00751778	3.67797	1.41537	9.55752
Caudate	RP11-597D13.7	Non-GB	Wald ratio	1	0.00752498	5.57289	1.58104	19.6434
Frontal Cortex	VPS28	GB	Wald ratio	1	0.00753243	2.50037	1.27671	4.89684
Cerebellum	CCDC115	Non-GB	Wald ratio	1	0.00755505	3.90235	1.43701	10.5972
Anterior Cingulate Cortex	KCNT1	GB	Wald ratio	1	0.00755844	1.47629	1.10928	1.96473
Cerebellum	ANAPC13	GB	Wald ratio	1	0.00756135	0.285625	0.113885	0.716357
Cerebellar Hemisphere	TRIM26	Non-GB	Wald ratio	1	0.00756313	3.05839	1.34658	6.94633
Nucleus Accumbens	BAIAP2	All	Wald ratio	1	0.0075846	3.10525	1.35164	7.134
Caudate	COL5A3	GB	Wald ratio	1	0.00759991	3.10959	1.35185	7.15279
Nucleus Accumbens	PRNP	Non-GB	Wald ratio	1	0.00760843	1.98174	1.19924	3.27482
Cortex	LRTM2	All	Wald ratio	1	0.00761571	3.86533	1.43194	10.4339
Substantia Nigra	LINC00680	Non-GB	Wald ratio	1	0.00763269	2.0918	1.21632	3.59743
Substantia Nigra	GUSBP4	Non-GB	Wald ratio	1	0.00763269	2.0918	1.21632	3.59743
Hypothalamus	LINC00680	Non-GB	Wald ratio	1	0.00763269	2.91828	1.32867	6.40969
Hypothalamus	GUSBP4	Non-GB	Wald ratio	1	0.00763269	2.91828	1.32867	6.40969
Cortex	CD27-AS1	GB	Wald ratio	1	0.00766337	2.28918	1.24538	4.20779
Cerebellum	RP11-477D19.2	GB	Wald ratio	1	0.00767399	2.01954	1.2046	3.38582
Cerebellum	TFB1M	GB	Wald ratio	1	0.00767399	2.01954	1.2046	3.38582
Anterior Cingulate Cortex	ALG1L	GB	Wald ratio	1	0.0076821	2.7686	1.30944	5.85377
Cerebellar Hemisphere	BAG6	All	Wald ratio	1	0.00774157	0.419548	0.22139	0.795069
Cerebellum	CARS2	GB	Wald ratio	1	0.0077513	2.68704	1.29804	5.56236
Cerebellar Hemisphere	CARS2	GB	Wald ratio	1	0.0077513	2.81008	1.31347	6.01195
Cortex	CARS2	GB	Wald ratio	1	0.0077513	3.76824	1.41922	10.0053
Cerebellum	PHTF1	All	Wald ratio	1	0.00775891	0.534516	0.337047	0.847679
Hypothalamus	SNHG14	All	Wald ratio	1	0.00778719	0.466415	0.26596	0.817953
Nucleus Accumbens	CYP2D6	Non-GB	Wald ratio	1	0.00780098	0.455775	0.25548	0.8131
Cerebellar Hemisphere	FAIM	Non-GB	Wald ratio	1	0.00780287	2.56822	1.2819	5.14532
Putamen	FAIM	Non-GB	Wald ratio	1	0.00780287	2.32635	1.24894	4.3332
Cerebellum	SPATA45	All	Wald ratio	1	0.00780313	0.375225	0.18225	0.772531
Cerebellum	FLVCR1-AS1	All	Wald ratio	1	0.00780313	0.375225	0.18225	0.772531
Cerebellar Hemisphere	PHTF1	All	Wald ratio	1	0.0078073	0.593035	0.403548	0.871497
Spinal Cord	MAN2A1	Non-GB	Wald ratio	1	0.00786099	0.423342	0.224601	0.797939
Cerebellar Hemisphere	CTD-2514C3.1	GB	Wald ratio	1	0.00790193	0.425819	0.226796	0.799494
Hypothalamus	PLA2G4B	Non-GB	Wald ratio	1	0.00796527	2.58114	1.28125	5.19984
Cerebellar Hemisphere	MAPKBP1	Non-GB	Wald ratio	1	0.00796527	1.99878	1.19842	3.33366
Nucleus Accumbens	PLA2G4B	Non-GB	Wald ratio	1	0.00796527	2.59877	1.28353	5.26177
Cerebellar Hemisphere	IFT172	GB	Wald ratio	1	0.00797917	0.303832	0.126009	0.732595
Amygdala	TMEM8B	GB	Wald ratio	1	0.00803971	2.01049	1.19952	3.36975
Substantia Nigra	USP36	Non-GB	Wald ratio	1	0.00804554	0.470887	0.269782	0.821904
Cerebellar Hemisphere	ETFDH	Non-GB	Wald ratio	1	0.00806193	0.283817	0.111792	0.720552
Frontal Cortex	LINC00680	Non-GB	Wald ratio	1	0.0080777	0.363016	0.171511	0.768354
Frontal Cortex	GUSBP4	Non-GB	Wald ratio	1	0.0080777	0.363016	0.171511	0.768354
Anterior Cingulate Cortex	HERPUD2	All	Wald ratio	1	0.00809237	0.518467	0.318844	0.84307
Anterior Cingulate Cortex	SEPT7-AS1	All	Wald ratio	1	0.00809237	0.518467	0.318844	0.84307
Hippocampus	CKAP4	All	Wald ratio	1	0.00810057	2.17226	1.22327	3.85748
Spinal Cord	CKAP4	All	Wald ratio	1	0.00810057	1.6402	1.13717	2.36574
Cortex	RP11-477D19.2	GB	Wald ratio	1	0.00810956	2.23915	1.23284	4.06687
Cortex	TFB1M	GB	Wald ratio	1	0.00810956	2.23915	1.23284	4.06687
Nucleus Accumbens	TFB1M	GB	Wald ratio	1	0.00810956	2.37827	1.25229	4.51668
Nucleus Accumbens	RP11-477D19.2	GB	Wald ratio	1	0.00810956	2.37827	1.25229	4.51668
Anterior Cingulate Cortex	TFB1M	GB	Wald ratio	1	0.00810956	1.90474	1.18213	3.06907
Anterior Cingulate Cortex	RP11-477D19.2	GB	Wald ratio	1	0.00810956	1.90474	1.18213	3.06907
Caudate	RP11-477D19.2	GB	Wald ratio	1	0.00810956	2.20985	1.22863	3.97471
Caudate	TFB1M	GB	Wald ratio	1	0.00810956	2.20985	1.22863	3.97471
Frontal Cortex	TFB1M	GB	Wald ratio	1	0.00810956	2.29593	1.24088	4.24801
Frontal Cortex	RP11-477D19.2	GB	Wald ratio	1	0.00810956	2.29593	1.24088	4.24801
Hypothalamus	RP11-477D19.2	GB	Wald ratio	1	0.00810956	2.06612	1.20736	3.53568
Hypothalamus	TFB1M	GB	Wald ratio	1	0.00810956	2.06612	1.20736	3.53568
Hippocampus	HSD17B3	Non-GB	Wald ratio	1	0.00815901	0.404587	0.206941	0.791003
Cortex	KLHDC4	Non-GB	Wald ratio	1	0.00820103	4.70902	1.49288	14.8537
Hypothalamus	KLHDC4	Non-GB	Wald ratio	1	0.00820103	3.96105	1.42758	10.9906
Nucleus Accumbens	KLHDC4	Non-GB	Wald ratio	1	0.00820103	4.76296	1.49729	15.1512
Amygdala	KLHDC4	Non-GB	Wald ratio	1	0.00820103	3.38694	1.37092	8.36763
Anterior Cingulate Cortex	KLHDC4	Non-GB	Wald ratio	1	0.00820103	3.25373	1.35677	7.80289
Caudate	KLHDC4	Non-GB	Wald ratio	1	0.00820103	5.07368	1.52196	16.9139
Frontal Cortex	KLHDC4	Non-GB	Wald ratio	1	0.00820103	3.83879	1.41605	10.4067
Hippocampus	KLHDC4	Non-GB	Wald ratio	1	0.00820103	4.495	1.47503	13.698
Putamen	KLHDC4	Non-GB	Wald ratio	1	0.00820103	4.82366	1.5022	15.4891
Spinal Cord	KLHDC4	Non-GB	Wald ratio	1	0.00820103	2.90213	1.31723	6.39396
Nucleus Accumbens	AC093838.4	All	Wald ratio	1	0.00820856	0.414748	0.215964	0.796506
Amygdala	CCDC74A	Non-GB	Wald ratio	1	0.00821596	0.467201	0.265717	0.821462
Caudate	HRAS	Non-GB	Wald ratio	1	0.00822168	4.36644	1.46349	13.0276
Frontal Cortex	HRAS	Non-GB	Wald ratio	1	0.00822168	4.24603	1.45295	12.4083
Anterior Cingulate Cortex	MUM1	GB	Wald ratio	1	0.00822768	0.444233	0.243357	0.810919
Hippocampus	PRKCD	GB	Wald ratio	1	0.00823044	0.331357	0.146044	0.751809
Amygdala	TPT1-AS1	GB	Wald ratio	1	0.0082556	0.483117	0.281587	0.828881
Cerebellar Hemisphere	GMDS	Non-GB	Wald ratio	1	0.00825586	0.350488	0.160994	0.763021
Amygdala	RSG1	Non-GB	Wald ratio	1	0.0082866	2.14281	1.21694	3.77311
Spinal Cord	HSD17B3	Non-GB	Wald ratio	1	0.00828685	1.82831	1.16818	2.86147
Hypothalamus	VPS28	GB	Wald ratio	1	0.00829458	0.398505	0.201265	0.789041
Substantia Nigra	FLOT1	Non-GB	Wald ratio	1	0.00831496	0.672185	0.500454	0.902846
Cerebellar Hemisphere	SQLE	Non-GB	Wald ratio	1	0.00832188	3.89072	1.41829	10.6732
Cerebellar Hemisphere	NUTM2B-AS1	GB	Wald ratio	1	0.00835068	0.261649	0.0966089	0.70863
Cerebellum	ZNF786	GB	Wald ratio	1	0.00839467	5.03809	1.51374	16.768
Nucleus Accumbens	PAK1	GB	Wald ratio	1	0.00840011	0.279329	0.108194	0.721153
Frontal Cortex	PHTF1	All	Wald ratio	1	0.00841547	0.498457	0.296966	0.836658
Hypothalamus	BOC	Non-GB	Wald ratio	1	0.00844717	0.384524	0.188807	0.783121
Nucleus Accumbens	MRPL51	GB	Wald ratio	1	0.00845843	2.72327	1.29192	5.74045
Cerebellum	HERPUD2	All	Wald ratio	1	0.00849867	0.341457	0.153379	0.760162
Hippocampus	FEZ1	Non-GB	Wald ratio	1	0.00851431	0.526615	0.326598	0.849129
Nucleus Accumbens	PRKCD	GB	Wald ratio	1	0.00851745	2.26376	1.23162	4.16084
Putamen	PER1	GB	Wald ratio	1	0.00852695	3.63547	1.38956	9.51139
Anterior Cingulate Cortex	SLC3A2	GB	Wald ratio	1	0.00853738	0.441527	0.240086	0.811984
Hippocampus	SLC3A2	GB	Wald ratio	1	0.00853738	3.0272	1.32603	6.91083
Cerebellar Hemisphere	HCG18	Non-GB	Wald ratio	1	0.00854013	2.93267	1.31531	6.53879
Cerebellar Hemisphere	HCG17	Non-GB	Wald ratio	1	0.00854013	2.93267	1.31531	6.53879
Hypothalamus	ABCB8	All	Wald ratio	1	0.00855213	0.483928	0.281719	0.831277
Caudate	SFXN4	GB	Wald ratio	1	0.00858425	2.59353	1.27417	5.27907
Cerebellar Hemisphere	PLA2G4B	Non-GB	Wald ratio	1	0.0085966	0.515326	0.314285	0.844968
Putamen	PLA2G4B	Non-GB	Wald ratio	1	0.0085966	2.46551	1.25772	4.83316
Hippocampus	PLA2G4B	Non-GB	Wald ratio	1	0.0085966	2.15078	1.21482	3.80786
Frontal Cortex	VLDLR-AS1	Non-GB	Wald ratio	1	0.00863485	2.85278	1.30463	6.23804
Cortex	VLDLR-AS1	Non-GB	Wald ratio	1	0.00863485	3.78071	1.40124	10.2008
Nucleus Accumbens	VLDLR-AS1	Non-GB	Wald ratio	1	0.00863485	4.22234	1.44107	12.3715
Amygdala	RSPH1	All	Wald ratio	1	0.00864121	1.93792	1.18268	3.17544
Frontal Cortex	RSPH1	All	Wald ratio	1	0.00864121	2.31236	1.23687	4.32302
Spinal Cord	RSPH1	All	Wald ratio	1	0.00864121	1.82241	1.16439	2.85229
Cortex	MAPRE1	All	Wald ratio	1	0.0086719	2.2554	1.22873	4.13992
Cortex	PRKCD	GB	Wald ratio	1	0.00871044	2.20714	1.2216	3.98776
Anterior Cingulate Cortex	PAK1	GB	Wald ratio	1	0.00871395	0.45753	0.255082	0.820652
Anterior Cingulate Cortex	GOLIM4	All	Wald ratio	1	0.00871712	0.58746	0.394773	0.874197
Cerebellum	UBXN6	All	Wald ratio	1	0.00875334	0.516178	0.314828	0.846302
Cerebellum	MAGI2-AS3	Non-GB	Wald ratio	1	0.00875831	4.08092	1.4259	11.6796
Caudate	SEPT7-AS1	All	Wald ratio	1	0.00876124	0.39921	0.200911	0.79323
Caudate	HERPUD2	All	Wald ratio	1	0.00876124	0.39921	0.200911	0.79323
Nucleus Accumbens	HERPUD2	All	Wald ratio	1	0.00876124	0.41393	0.214036	0.800508
Nucleus Accumbens	SEPT7-AS1	All	Wald ratio	1	0.00876124	0.41393	0.214036	0.800508
Anterior Cingulate Cortex	PRKCD	GB	Wald ratio	1	0.00876201	1.85833	1.16919	2.95364
Frontal Cortex	PRKCD	GB	Wald ratio	1	0.00876201	2.09557	1.20517	3.64379
Nucleus Accumbens	PSMG1	All	Wald ratio	1	0.00878012	0.374932	0.180008	0.780934
Anterior Cingulate Cortex	ANKRD24	Non-GB	Wald ratio	1	0.00878125	0.366253	0.172785	0.776347
Anterior Cingulate Cortex	SLC38A9	All	Wald ratio	1	0.00881736	2.56078	1.26696	5.17585
Amygdala	FNDC4	All	Wald ratio	1	0.00884315	1.67421	1.1383	2.46243
Cerebellum	DNA2	GB	Wald ratio	1	0.00885409	0.240625	0.0828152	0.699153
Cerebellum	SLC25A16	GB	Wald ratio	1	0.00885409	0.240625	0.0828152	0.699153
Cerebellar Hemisphere	MDGA1	GB	Wald ratio	1	0.00885872	0.405873	0.206607	0.797323
Cerebellar Hemisphere	C6orf136	Non-GB	Wald ratio	1	0.00886447	2.85633	1.30155	6.26836
Cerebellum	VLDLR-AS1	GB	Wald ratio	1	0.00886791	2.71478	1.285	5.73543
Putamen	VPS28	GB	Wald ratio	1	0.0088746	2.62386	1.27396	5.40413
Cerebellar Hemisphere	LRCH1	GB	Wald ratio	1	0.00892727	0.354557	0.162983	0.771309
Cerebellum	LRCH1	GB	Wald ratio	1	0.00892727	0.248138	0.0872916	0.705365
Cerebellar Hemisphere	CEP164	Non-GB	Wald ratio	1	0.00895463	2.91573	1.30691	6.505
Nucleus Accumbens	AS3MT	GB	Wald ratio	1	0.00896886	0.285908	0.111784	0.731259
Nucleus Accumbens	FAM220A	Non-GB	Wald ratio	1	0.00897042	2.88006	1.30266	6.36757
Cerebellar Hemisphere	SLC3A2	GB	Wald ratio	1	0.00899028	0.464084	0.260889	0.825536
Cerebellum	SLC3A2	GB	Wald ratio	1	0.00899028	0.414617	0.214182	0.802623
Putamen	GBP3	GB	Wald ratio	1	0.009014	0.352941	0.161527	0.771189
Hypothalamus	GBP3	GB	Wald ratio	1	0.009014	0.428369	0.22672	0.809368
Anterior Cingulate Cortex	PSMG1	All	Wald ratio	1	0.00901425	0.559525	0.36187	0.865141
Hippocampus	GEM	Non-GB	Wald ratio	1	0.00903618	0.348122	0.157645	0.768744
Cortex	GOLIM4	Non-GB	Wald ratio	1	0.00904839	0.476452	0.273052	0.831367
Amygdala	GOLIM4	Non-GB	Wald ratio	1	0.00904839	0.572834	0.376993	0.870409
Caudate	GOLIM4	Non-GB	Wald ratio	1	0.00904839	0.505972	0.303359	0.84391
Nucleus Accumbens	GOLIM4	Non-GB	Wald ratio	1	0.00904839	0.471772	0.268373	0.829325
Putamen	GOLIM4	Non-GB	Wald ratio	1	0.00904839	0.524103	0.322647	0.851344
Spinal Cord	GOLIM4	Non-GB	Wald ratio	1	0.00904839	0.598063	0.406544	0.879805
Substantia Nigra	GOLIM4	Non-GB	Wald ratio	1	0.00904839	0.617791	0.430314	0.886946
Anterior Cingulate Cortex	LINC01114	All	Wald ratio	1	0.00905432	0.491429	0.288245	0.83784
Cerebellar Hemisphere	CD27-AS1	GB	Wald ratio	1	0.00907348	2.2762	1.22712	4.22216
Frontal Cortex	CD27-AS1	GB	Wald ratio	1	0.00907348	2.14323	1.20887	3.79977
Putamen	MRPL51	GB	Wald ratio	1	0.00907348	2.76432	1.2879	5.93327
Anterior Cingulate Cortex	RP11-439C15.4	GB	Wald ratio	1	0.0091072	2.37781	1.24013	4.55918
Anterior Cingulate Cortex	BAG6	Non-GB	Wald ratio	1	0.00914663	0.453666	0.250389	0.821971
Amygdala	BAG6	Non-GB	Wald ratio	1	0.00914663	0.448935	0.245832	0.819837
Cerebellum	BOC	Non-GB	Wald ratio	1	0.00917804	3.01322	1.31419	6.90884
Caudate	BOC	Non-GB	Wald ratio	1	0.00917804	2.61476	1.26882	5.38848
Cortex	BOC	Non-GB	Wald ratio	1	0.00917804	3.74563	1.38696	10.1155
Cerebellar Hemisphere	HERPUD2	All	Wald ratio	1	0.00920754	0.469922	0.266187	0.829592
Cortex	SEPT7-AS1	All	Wald ratio	1	0.00920754	0.327926	0.14169	0.758945
Cortex	HERPUD2	All	Wald ratio	1	0.00920754	0.327926	0.14169	0.758945
Cerebellum	AP3B1	Non-GB	Wald ratio	1	0.00922205	4.34025	1.43751	13.1044
Cerebellar Hemisphere	AP3B1	Non-GB	Wald ratio	1	0.00922205	3.42197	1.35546	8.63902
Hypothalamus	TAPBPL	Non-GB	Wald ratio	1	0.00922359	0.519702	0.317524	0.850611
Nucleus Accumbens	TAPBPL	Non-GB	Wald ratio	1	0.00922359	0.450835	0.247495	0.821238
Putamen	APOPT1	Non-GB	Wald ratio	1	0.00924084	0.399753	0.200425	0.797319
Putamen	KLC1	Non-GB	Wald ratio	1	0.00924084	0.399753	0.200425	0.797319
Spinal Cord	RAP1GDS1	Non-GB	Wald ratio	1	0.00925038	1.78008	1.15303	2.74814
Cerebellar Hemisphere	RAP1GDS1	Non-GB	Wald ratio	1	0.00925038	2.66376	1.27369	5.57091
Cerebellar Hemisphere	RP13-401N8.3	GB	Wald ratio	1	0.00929822	0.525085	0.323145	0.85322
Cerebellar Hemisphere	FAM182B	GB	Wald ratio	1	0.00929822	0.525085	0.323145	0.85322
Cerebellum	FAM182B	GB	Wald ratio	1	0.00929822	2.04246	1.19241	3.4985
Cerebellum	RP13-401N8.3	GB	Wald ratio	1	0.00929822	2.04246	1.19241	3.4985
Frontal Cortex	FAM182B	GB	Wald ratio	1	0.00929822	0.49061	0.286866	0.839061
Frontal Cortex	RP13-401N8.3	GB	Wald ratio	1	0.00929822	0.49061	0.286866	0.839061
Cortex	RP13-401N8.3	GB	Wald ratio	1	0.00929822	4.07865	1.41396	11.7651
Cortex	FAM182B	GB	Wald ratio	1	0.00929822	4.07865	1.41396	11.7651
Spinal Cord	BTN3A1	Non-GB	Wald ratio	1	0.00932873	2.34303	1.2331	4.45203
Cerebellum	BTN3A1	Non-GB	Wald ratio	1	0.00932873	2.58873	1.26373	5.30297
Cortex	BTN3A1	Non-GB	Wald ratio	1	0.00932873	3.28048	1.33957	8.0336
Hippocampus	BTN3A1	Non-GB	Wald ratio	1	0.00932873	3.14018	1.32524	7.44072
Hypothalamus	BTN3A1	Non-GB	Wald ratio	1	0.00932873	3.23035	1.3345	7.81952
Cerebellum	NARF	All	Wald ratio	1	0.00937231	2.21526	1.21575	4.03651
Cerebellum	CYP2D6	All	Wald ratio	1	0.0093976	1.79388	1.15417	2.78817
Cerebellum	CYP2D7	All	Wald ratio	1	0.0093976	1.79388	1.15417	2.78817
Anterior Cingulate Cortex	SEM1	GB	Wald ratio	1	0.00940853	2.49026	1.25076	4.95809
Caudate	SEM1	GB	Wald ratio	1	0.00940853	3.54965	1.36435	9.23516
Frontal Cortex	SEM1	GB	Wald ratio	1	0.00940853	3.01505	1.31081	6.93503
Hypothalamus	SEM1	GB	Wald ratio	1	0.00940853	3.09995	1.31977	7.28134
Cortex	RP11-385F5.4	All	Wald ratio	1	0.00945956	0.4476	0.243897	0.821437
Hippocampus	RP11-385F5.4	All	Wald ratio	1	0.00945956	0.485899	0.281704	0.838106
Nucleus Accumbens	RP11-385F5.4	All	Wald ratio	1	0.00945956	0.453949	0.250002	0.824273
Cerebellum	LMF1	GB	Wald ratio	1	0.00947319	3.73849	1.38056	10.1237
Anterior Cingulate Cortex	SFXN4	GB	Wald ratio	1	0.00948097	0.40539	0.204932	0.80193
Cerebellar Hemisphere	SFXN4	GB	Wald ratio	1	0.00948097	0.398805	0.199124	0.798726
Cortex	SFXN4	GB	Wald ratio	1	0.00948097	2.48461	1.24919	4.94183
Spinal Cord	SFXN4	GB	Wald ratio	1	0.00948097	1.83981	1.16072	2.91619
Amygdala	SFXN4	GB	Wald ratio	1	0.00948097	2.27636	1.22274	4.23787
Hypothalamus	SFXN4	GB	Wald ratio	1	0.00948097	0.454805	0.250785	0.8248
Nucleus Accumbens	SFXN4	GB	Wald ratio	1	0.00948097	0.444317	0.240721	0.820109
Putamen	SFXN4	GB	Wald ratio	1	0.00948097	0.444261	0.240668	0.820083
Substantia Nigra	SFXN4	GB	Wald ratio	1	0.00948097	0.516718	0.313768	0.85094
Cerebellum	MEGF11	Non-GB	Wald ratio	1	0.00949837	3.05351	1.3135	7.09852
Cerebellar Hemisphere	SEM1	All	Wald ratio	1	0.00950359	2.55501	1.25747	5.19143
Anterior Cingulate Cortex	FLOT1	Non-GB	Wald ratio	1	0.00951401	0.60265	0.41098	0.883709
Caudate	FLOT1	Non-GB	Wald ratio	1	0.00951401	0.540393	0.339367	0.860495
Cerebellar Hemisphere	FLOT1	Non-GB	Wald ratio	1	0.00951401	0.539649	0.338548	0.860206
Frontal Cortex	FLOT1	Non-GB	Wald ratio	1	0.00951401	0.558812	0.35994	0.867565
Hypothalamus	FLOT1	Non-GB	Wald ratio	1	0.00951401	0.553509	0.353963	0.865548
Nucleus Accumbens	FLOT1	Non-GB	Wald ratio	1	0.00951401	0.531537	0.329663	0.857032
Putamen	FLOT1	Non-GB	Wald ratio	1	0.00951401	0.556461	0.357285	0.866673
Hippocampus	TOX4	All	Wald ratio	1	0.00952411	1.76822	1.14922	2.72064
Anterior Cingulate Cortex	PAK1	All	Wald ratio	1	0.00952776	0.525111	0.322667	0.85457
Spinal Cord	APOPT1	Non-GB	Wald ratio	1	0.00953783	0.511483	0.308084	0.849166
Spinal Cord	KLC1	Non-GB	Wald ratio	1	0.00953783	0.511483	0.308084	0.849166
Caudate	CCDC74A	All	Wald ratio	1	0.0095505	0.4365	0.233194	0.817054
Cortex	CCDC74A	All	Wald ratio	1	0.0095505	0.48738	0.283018	0.839309
Frontal Cortex	CCDC74A	All	Wald ratio	1	0.0095505	0.495004	0.290839	0.84249
Hypothalamus	CCDC74A	All	Wald ratio	1	0.0095505	0.48697	0.2826	0.839137
Cortex	AC093838.4	All	Wald ratio	1	0.0095505	0.436349	0.233052	0.816985
Caudate	LRRC1	Non-GB	Wald ratio	1	0.00956473	2.69012	1.27259	5.68665
Cerebellum	ACHE	All	Wald ratio	1	0.00957718	1.70836	1.13926	2.56173
Cortex	ACHE	All	Wald ratio	1	0.00957718	1.85915	1.16296	2.97209
Nucleus Accumbens	ACHE	All	Wald ratio	1	0.00957718	1.92808	1.17332	3.16835
Anterior Cingulate Cortex	PSMB1	All	Wald ratio	1	0.00959943	1.91745	1.17156	3.13822
Putamen	U2SURP	All	Wald ratio	1	0.0096057	0.405453	0.204745	0.802911
Amygdala	LINC01338	GB	Wald ratio	1	0.00962959	0.447311	0.24327	0.822489
Caudate	LINC01338	GB	Wald ratio	1	0.00962959	2.98849	1.30464	6.84562
Cortex	LINC01338	GB	Wald ratio	1	0.00962959	4.22781	1.41935	12.5934
Hypothalamus	LINC01338	GB	Wald ratio	1	0.00962959	2.45551	1.24385	4.84746
Nucleus Accumbens	LINC01338	GB	Wald ratio	1	0.00962959	2.32282	1.22718	4.39665
Putamen	LINC01338	GB	Wald ratio	1	0.00962959	2.64214	1.26618	5.51334
Spinal Cord	LINC01338	GB	Wald ratio	1	0.00962959	2.3913	1.23587	4.62697
Substantia Nigra	LINC01338	GB	Wald ratio	1	0.00962959	1.72369	1.1414	2.60303
Cerebellar Hemisphere	TSPAN9	GB	Wald ratio	1	0.00965342	0.55073	0.350543	0.86524
Cerebellum	TSPAN9	GB	Wald ratio	1	0.00965342	0.530992	0.328765	0.85761
Caudate	RP11-210M15.2	GB	Wald ratio	1	0.00967445	0.434642	0.231204	0.817088
Cerebellar Hemisphere	RP11-210M15.2	GB	Wald ratio	1	0.00967445	0.302813	0.122499	0.748542
Nucleus Accumbens	RP11-210M15.2	GB	Wald ratio	1	0.00967445	0.450081	0.245831	0.824032
Putamen	RP11-210M15.2	GB	Wald ratio	1	0.00967445	0.476282	0.271536	0.835413
Hypothalamus	DHDH	All	Wald ratio	1	0.00968748	2.59472	1.2599	5.34373
Cerebellar Hemisphere	DHDH	All	Wald ratio	1	0.00968748	2.09142	1.19576	3.65796
Cerebellum	DHDH	All	Wald ratio	1	0.00968748	2.45284	1.24285	4.84082
Frontal Cortex	DHDH	All	Wald ratio	1	0.00968748	2.47702	1.24581	4.92503
Putamen	PRKCD	GB	Wald ratio	1	0.00972302	2.29602	1.22273	4.3114
Frontal Cortex	XRCC4	GB	Wald ratio	1	0.0097862	0.545069	0.343948	0.863797
Anterior Cingulate Cortex	XRCC4	GB	Wald ratio	1	0.0097862	0.591164	0.396732	0.880882
Hippocampus	XRCC4	GB	Wald ratio	1	0.0097862	0.551876	0.351537	0.866387
Substantia Nigra	TFB1M	GB	Wald ratio	1	0.00982192	1.89287	1.16617	3.07243
Substantia Nigra	RP11-477D19.2	GB	Wald ratio	1	0.00982192	1.89287	1.16617	3.07243
Amygdala	VPS28	All	Wald ratio	1	0.00982575	0.553946	0.353773	0.867379
Frontal Cortex	PSMB1	GB	Wald ratio	1	0.00986605	2.24137	1.21418	4.13755
Cerebellum	AS3MT	All	Wald ratio	1	0.00986863	0.309379	0.126906	0.754223
Hypothalamus	TSPOAP1-AS1	GB	Wald ratio	1	0.00987945	2.01332	1.18314	3.42602
Caudate	FBXO18	All	Wald ratio	1	0.00992279	0.312898	0.129373	0.756767
Caudate	DFFB	GB	Wald ratio	1	0.00993315	3.04719	1.30624	7.10848
Substantia Nigra	MAPRE1	All	Wald ratio	1	0.00994121	1.84035	1.15742	2.92624
Hippocampus	APBA2	Non-GB	Wald ratio	1	0.00995657	0.332083	0.143604	0.767939
Hippocampus	IFITM1	GB	Wald ratio	1	0.00997433	0.337475	0.147705	0.77106
Hippocampus	IFITM2	GB	Wald ratio	1	0.00997433	0.337475	0.147705	0.77106
Cerebellar Hemisphere	CYP21A1P	Non-GB	Wald ratio	1	0.00999864	0.420233	0.217271	0.812791
Cerebellar Hemisphere	CYP21A2	Non-GB	Wald ratio	1	0.00999864	0.420233	0.217271	0.812791
Cortex	MTERF2	Non-GB	Wald ratio	1	0.0100488	5.3163	1.48976	18.9715
Cerebellum	CD27-AS1	GB	Wald ratio	1	0.0100608	2.97116	1.2965	6.80892
Amygdala	TRAFD1	GB	Wald ratio	1	0.0100658	0.561959	0.362311	0.87162
Nucleus Accumbens	LGALS9	GB	Wald ratio	1	0.0100832	3.78015	1.37272	10.4097
Hypothalamus	SETD2	GB	Wald ratio	1	0.0100873	2.41999	1.2343	4.74469
Cerebellar Hemisphere	GMDS	All	Wald ratio	1	0.0101111	0.465781	0.260208	0.833766
Cerebellum	MDGA1	GB	Wald ratio	1	0.010123	0.429342	0.225391	0.817843
Amygdala	CDK18	GB	Wald ratio	1	0.010126	2.46392	1.23916	4.89919
Amygdala	FAM162A	Non-GB	Wald ratio	1	0.0101607	0.386975	0.187616	0.798173
Hypothalamus	ACHE	All	Wald ratio	1	0.0101736	0.490995	0.285409	0.844671
Amygdala	PSMB1	GB	Wald ratio	1	0.0101829	2.00453	1.17935	3.40708
Hypothalamus	PSMB1	GB	Wald ratio	1	0.0101829	2.06036	1.18707	3.57613
Cerebellar Hemisphere	ZNF852	GB	Wald ratio	1	0.0101857	0.348371	0.155851	0.778709
Cerebellar Hemisphere	ZNF445	GB	Wald ratio	1	0.0101857	0.348371	0.155851	0.778709
Cortex	SLC5A11	GB	Wald ratio	1	0.0102049	0.450728	0.245387	0.8279
Hippocampus	SLC5A11	GB	Wald ratio	1	0.0102049	0.490954	0.285302	0.844844
Putamen	SLC5A11	GB	Wald ratio	1	0.0102049	0.467603	0.261814	0.835143
Substantia Nigra	SLC5A11	GB	Wald ratio	1	0.0102049	0.641169	0.456765	0.90002
Putamen	ANAPC13	GB	Wald ratio	1	0.0102306	2.65231	1.25976	5.58417
Hypothalamus	FAIM	Non-GB	Wald ratio	1	0.0102307	2.55071	1.24817	5.21254
Spinal Cord	PDCD2	All	Wald ratio	1	0.0102508	0.609882	0.418108	0.889616
Frontal Cortex	ADTRP	Non-GB	Wald ratio	1	0.0102589	3.49903	1.34468	9.10489
Cerebellar Hemisphere	LRP2BP	Non-GB	Wald ratio	1	0.010271	3.30546	1.32652	8.23668
Cerebellum	LRP2BP	Non-GB	Wald ratio	1	0.010271	3.13182	1.30971	7.48893
Nucleus Accumbens	LRP2BP	Non-GB	Wald ratio	1	0.010271	3.31049	1.32699	8.25876
Anterior Cingulate Cortex	TAPBPL	Non-GB	Wald ratio	1	0.0103014	0.571237	0.372419	0.876197
Cerebellum	TAPBPL	Non-GB	Wald ratio	1	0.0103014	0.341586	0.150351	0.776054
Cortex	TAPBPL	Non-GB	Wald ratio	1	0.0103014	0.447191	0.241813	0.827001
Frontal Cortex	TAPBPL	Non-GB	Wald ratio	1	0.0103014	0.494331	0.288574	0.846797
Spinal Cord	TAPBPL	Non-GB	Wald ratio	1	0.0103014	0.612294	0.420923	0.890669
Substantia Nigra	TAPBPL	Non-GB	Wald ratio	1	0.0103014	0.617175	0.42686	0.89234
Cortex	NFU1	GB	Wald ratio	1	0.0103417	0.24189	0.0817469	0.715755
Cortex	NARF	GB	Wald ratio	1	0.010344	0.398498	0.197239	0.805118
Frontal Cortex	TAF6	GB	Wald ratio	1	0.0103518	0.458112	0.252227	0.832052
Cerebellum	APBA2	Non-GB	Wald ratio	1	0.0103549	3.40444	1.33442	8.68556
Substantia Nigra	APBA2	Non-GB	Wald ratio	1	0.0103549	0.467461	0.261375	0.83604
Cerebellum	PSEN2	GB	Wald ratio	1	0.0104334	3.08097	1.30227	7.28911
Cerebellar Hemisphere	JMJD7	Non-GB	Wald ratio	1	0.0104495	3.22018	1.3156	7.882
Cortex	MRO	All	Wald ratio	1	0.0104608	2.34383	1.22103	4.49912
Spinal Cord	CLDN11	GB	Wald ratio	1	0.0104868	2.0363	1.1812	3.51041
Cortex	CMAHP	Non-GB	Wald ratio	1	0.010496	0.2904	0.112642	0.748675
Spinal Cord	CMAHP	Non-GB	Wald ratio	1	0.010496	0.497202	0.291141	0.849105
Spinal Cord	PLA2G4B	Non-GB	Wald ratio	1	0.0105111	1.89859	1.16181	3.10259
Substantia Nigra	PLA2G4B	Non-GB	Wald ratio	1	0.0105111	0.519293	0.314342	0.857875
Putamen	TMOD3	All	Wald ratio	1	0.0105114	2.1879	1.20101	3.98576
Substantia Nigra	IGLON5	Non-GB	Wald ratio	1	0.0105158	0.452951	0.246917	0.830908
Nucleus Accumbens	RPGRIP1L	GB	Wald ratio	1	0.0105213	1.95951	1.17035	3.2808
Putamen	RPGRIP1L	GB	Wald ratio	1	0.0105213	2.2554	1.20948	4.2058
Anterior Cingulate Cortex	PFKL	GB	Wald ratio	1	0.0105265	0.386621	0.186663	0.800779
Cortex	PFKL	GB	Wald ratio	1	0.0105265	0.380655	0.181606	0.797873
Spinal Cord	PFKL	GB	Wald ratio	1	0.0105265	1.82352	1.15079	2.8895
Substantia Nigra	PFKL	GB	Wald ratio	1	0.0105265	1.72962	1.13666	2.63192
Cerebellum	ACP7	GB	Wald ratio	1	0.0105921	2.50403	1.23862	5.0622
Frontal Cortex	EHBP1L1	Non-GB	Wald ratio	1	0.0105968	3.46896	1.33634	9.00496
Cerebellum	SPAG8	All	Wald ratio	1	0.0106068	3.03542	1.29525	7.11351
Amygdala	DMPK	All	Wald ratio	1	0.0106626	0.528025	0.323427	0.862049
Putamen	PRKCA	All	Wald ratio	1	0.0106645	0.414631	0.210955	0.814956
Cerebellar Hemisphere	ACAT1	Non-GB	Wald ratio	1	0.0106647	0.346206	0.15337	0.781501
Hypothalamus	RAP1GDS1	Non-GB	Wald ratio	1	0.0106902	2.22623	1.2042	4.11571
Cerebellum	MTERF2	Non-GB	Wald ratio	1	0.0107092	4.23259	1.39754	12.8187
Cerebellar Hemisphere	UBAP1	GB	Wald ratio	1	0.0107136	3.22272	1.31184	7.91708
Amygdala	ETFDH	Non-GB	Wald ratio	1	0.0107436	0.504192	0.297911	0.853308
Anterior Cingulate Cortex	ETFDH	Non-GB	Wald ratio	1	0.0107436	2.09847	1.18732	3.70882
Cortex	ETFDH	Non-GB	Wald ratio	1	0.0107436	2.98205	1.28802	6.90408
Hippocampus	ETFDH	Non-GB	Wald ratio	1	0.0107436	0.435261	0.229712	0.824737
Nucleus Accumbens	ETFDH	Non-GB	Wald ratio	1	0.0107436	2.40048	1.22489	4.70433
Hypothalamus	PPFIA3	Non-GB	Wald ratio	1	0.0107929	0.337384	0.14633	0.777886
Caudate	XRCC4	Non-GB	Wald ratio	1	0.0108044	0.487738	0.280815	0.847135
Hypothalamus	XRCC4	Non-GB	Wald ratio	1	0.0108044	0.486799	0.279859	0.846757
Cortex	COPS3	GB	Wald ratio	1	0.0108119	3.2495	1.31287	8.04285
Nucleus Accumbens	COPS3	GB	Wald ratio	1	0.0108119	3.20109	1.30833	7.83209
Frontal Cortex	ZNF138	Non-GB	Wald ratio	1	0.0108332	2.74155	1.26206	5.95543
Nucleus Accumbens	VAMP2	GB	Wald ratio	1	0.0108706	0.256325	0.0899098	0.730762
Nucleus Accumbens	TMEM107	GB	Wald ratio	1	0.0108706	0.256325	0.0899098	0.730762
Amygdala	C8orf46	All	Wald ratio	1	0.0108796	0.538086	0.333961	0.866977
Amygdala	ADHFE1	All	Wald ratio	1	0.0108796	0.538086	0.333961	0.866977
Anterior Cingulate Cortex	ADHFE1	All	Wald ratio	1	0.0108796	0.523152	0.317734	0.861374
Anterior Cingulate Cortex	C8orf46	All	Wald ratio	1	0.0108796	0.523152	0.317734	0.861374
Cortex	MYO5A	Non-GB	Wald ratio	1	0.0109114	0.260132	0.0922371	0.733639
Caudate	TAPBPL	Non-GB	Wald ratio	1	0.0109436	0.520138	0.314374	0.860577
Hippocampus	TAPBPL	Non-GB	Wald ratio	1	0.0109436	0.527065	0.321824	0.863196
Putamen	TAPBPL	Non-GB	Wald ratio	1	0.0109436	0.554934	0.35256	0.873474
Cerebellum	RPGRIP1L	GB	Wald ratio	1	0.0109628	2.03843	1.17758	3.52859
Cerebellar Hemisphere	ACHE	All	Wald ratio	1	0.0109873	1.63745	1.11971	2.39458
Caudate	CCDC74A	Non-GB	Wald ratio	1	0.0110032	0.34595	0.152635	0.784101
Cortex	AC093838.4	Non-GB	Wald ratio	1	0.0110032	0.345796	0.152515	0.784021
Cortex	CCDC74A	Non-GB	Wald ratio	1	0.0110032	0.398407	0.195989	0.809881
Frontal Cortex	CCDC74A	Non-GB	Wald ratio	1	0.0110032	0.406404	0.20301	0.813577
Hypothalamus	CCDC74A	Non-GB	Wald ratio	1	0.0110032	0.397978	0.195616	0.809681
Amygdala	XRCC4	GB	Wald ratio	1	0.0110099	0.593753	0.397257	0.887441
Cerebellum	PLA2G4B	Non-GB	Wald ratio	1	0.0110515	1.98538	1.16979	3.36961
Substantia Nigra	RPGRIP1L	GB	Wald ratio	1	0.0110941	1.86361	1.15269	3.01299
Spinal Cord	MAPRE1	All	Wald ratio	1	0.0111034	1.75574	1.13705	2.71108
Frontal Cortex	HYAL3	Non-GB	Wald ratio	1	0.0111039	0.325997	0.137245	0.774339
Frontal Cortex	NAT6	Non-GB	Wald ratio	1	0.0111039	0.325997	0.137245	0.774339
Putamen	CD27-AS1	GB	Wald ratio	1	0.0111403	2.04935	1.17758	3.56648
Caudate	MICE	GB	Wald ratio	1	0.011144	0.350091	0.155665	0.787357
Caudate	HLA-F-AS1	GB	Wald ratio	1	0.011144	0.350091	0.155665	0.787357
Cerebellar Hemisphere	AC093838.4	All	Wald ratio	1	0.0111531	0.589419	0.391852	0.886597
Cerebellum	AC093838.4	All	Wald ratio	1	0.0111531	0.562039	0.360172	0.877046
Hippocampus	AC093838.4	All	Wald ratio	1	0.0111531	0.522425	0.316412	0.862571
Caudate	ACHE	All	Wald ratio	1	0.0111655	2.2104	1.19783	4.07894
Frontal Cortex	ACHE	All	Wald ratio	1	0.0111655	1.70603	1.12926	2.57737
Cerebellum	HMGN1	GB	Wald ratio	1	0.0111838	0.330103	0.140204	0.777211
Cerebellar Hemisphere	ZNF852	All	Wald ratio	1	0.0112001	0.428663	0.222758	0.824895
Cerebellar Hemisphere	ZNF445	All	Wald ratio	1	0.0112001	0.428663	0.222758	0.824895
Substantia Nigra	CATSPER2	Non-GB	Wald ratio	1	0.0112196	1.99773	1.17015	3.41061
Cortex	PDIA6	Non-GB	Wald ratio	1	0.0112264	3.51309	1.33006	9.27915
Cerebellar Hemisphere	TAF6	GB	Wald ratio	1	0.0112539	0.461828	0.254118	0.839315
Nucleus Accumbens	TAF6	GB	Wald ratio	1	0.0112539	0.342103	0.149258	0.784109
Spinal Cord	ZSCAN26	Non-GB	Wald ratio	1	0.0112976	2.39422	1.21847	4.7045
Anterior Cingulate Cortex	RSG1	Non-GB	Wald ratio	1	0.0113025	2.15057	1.18918	3.88918
Cortex	FBXO42	Non-GB	Wald ratio	1	0.0113025	0.302887	0.120209	0.763178
Hypothalamus	ITM2C	All	Wald ratio	1	0.0113626	1.99563	1.16877	3.40745
Amygdala	RNASET2	Non-GB	Wald ratio	1	0.0113713	0.433273	0.226714	0.828026
Anterior Cingulate Cortex	RNASET2	Non-GB	Wald ratio	1	0.0113713	0.418016	0.212742	0.821356
Caudate	RNASET2	Non-GB	Wald ratio	1	0.0113713	0.423226	0.21747	0.823655
Cortex	RNASET2	Non-GB	Wald ratio	1	0.0113713	0.31157	0.126292	0.768658
Nucleus Accumbens	RNASET2	Non-GB	Wald ratio	1	0.0113713	2.24681	1.20039	4.20543
Putamen	RNASET2	Non-GB	Wald ratio	1	0.0113713	2.22874	1.1982	4.14559
Amygdala	RPGRIP1L	GB	Wald ratio	1	0.0113727	1.89297	1.15485	3.10285
Anterior Cingulate Cortex	RPGRIP1L	GB	Wald ratio	1	0.0113727	2.03441	1.17378	3.52605
Caudate	RPGRIP1L	GB	Wald ratio	1	0.0113727	1.99551	1.16868	3.40731
Cerebellar Hemisphere	RPGRIP1L	GB	Wald ratio	1	0.0113727	1.8635	1.15077	3.01766
Cortex	RPGRIP1L	GB	Wald ratio	1	0.0113727	2.02101	1.17203	3.48496
Frontal Cortex	RPGRIP1L	GB	Wald ratio	1	0.0113727	1.92829	1.15968	3.20632
Hippocampus	RPGRIP1L	GB	Wald ratio	1	0.0113727	2.10459	1.1828	3.74475
Hypothalamus	RPGRIP1L	GB	Wald ratio	1	0.0113727	2.00835	1.17037	3.44632
Spinal Cord	RPGRIP1L	GB	Wald ratio	1	0.0113727	1.90413	1.15639	3.13538
Cortex	RP11-92G12.3	Non-GB	Wald ratio	1	0.0114545	2.86198	1.26671	6.46627
Putamen	DCPS	GB	Wald ratio	1	0.0114631	0.498091	0.290169	0.855001
Spinal Cord	CD27-AS1	GB	Wald ratio	1	0.01147	1.87588	1.15183	3.05508
Caudate	ETFDH	Non-GB	Wald ratio	1	0.0114848	2.47306	1.22547	4.99075
Cerebellum	ETFDH	Non-GB	Wald ratio	1	0.0114848	3.85116	1.35363	10.9568
Cerebellum	TAF6	GB	Wald ratio	1	0.0115031	0.426631	0.220351	0.826016
Putamen	TAF6	GB	Wald ratio	1	0.0115031	0.367545	0.169106	0.798843
Caudate	CNBP	GB	Wald ratio	1	0.0115407	0.136289	0.0290292	0.639866
Nucleus Accumbens	CNBP	GB	Wald ratio	1	0.0115407	0.135637	0.0287828	0.639179
Cortex	RSU1	Non-GB	Wald ratio	1	0.011572	4.30368	1.38617	13.3617
Cerebellar Hemisphere	LYST	All	Wald ratio	1	0.0115743	0.5904	0.392185	0.888793
Spinal Cord	DOCK7	All	Wald ratio	1	0.0116326	1.81546	1.14235	2.88518
Cerebellum	CTC1	All	Wald ratio	1	0.0116436	2.15586	1.18692	3.9158
Cerebellum	FAM160B2	Non-GB	Wald ratio	1	0.0116581	2.89434	1.26735	6.61001
Caudate	WDR27	All	Wald ratio	1	0.0116862	2.6685	1.24429	5.72288
Hypothalamus	CORT	Non-GB	Wald ratio	1	0.0117522	3.56644	1.32627	9.59038
Hypothalamus	CENPS	Non-GB	Wald ratio	1	0.0117522	3.56644	1.32627	9.59038
Anterior Cingulate Cortex	ACHE	All	Wald ratio	1	0.0117612	0.520801	0.313501	0.865178
Frontal Cortex	DFFB	GB	Wald ratio	1	0.0117854	3.05546	1.28106	7.28757
Frontal Cortex	PSMB1	All	Wald ratio	1	0.0117917	1.90101	1.15306	3.13413
Hippocampus	THRA	All	Wald ratio	1	0.0117938	2.31898	1.20498	4.46287
Hypothalamus	NFYB	GB	Wald ratio	1	0.0118301	2.89269	1.26505	6.61449
Caudate	BAG6	Non-GB	Wald ratio	1	0.0118388	0.34155	0.147959	0.788439
Cerebellum	BAG6	Non-GB	Wald ratio	1	0.0118388	0.32431	0.134936	0.779455
Frontal Cortex	BAG6	Non-GB	Wald ratio	1	0.0118388	0.349638	0.154248	0.792533
Putamen	BAG6	Non-GB	Wald ratio	1	0.0118388	0.408753	0.203654	0.820406
Nucleus Accumbens	RP11-439C15.4	GB	Wald ratio	1	0.0118487	2.47464	1.2219	5.01175
Amygdala	BRSK2	All	Wald ratio	1	0.0118612	1.97339	1.16215	3.35092
Cerebellar Hemisphere	NINL	All	Wald ratio	1	0.0118749	1.98475	1.16352	3.38563
Frontal Cortex	NARF	All	Wald ratio	1	0.0119071	0.480825	0.271732	0.850811
Caudate	RSU1	Non-GB	Wald ratio	1	0.0119192	3.87469	1.34811	11.1365
Caudate	VPS28	All	Wald ratio	1	0.0119434	2.93058	1.26728	6.77692
Hippocampus	VPS28	All	Wald ratio	1	0.0119434	0.411119	0.20558	0.822156
Nucleus Accumbens	VPS28	All	Wald ratio	1	0.0119434	2.25691	1.19642	4.25742
Putamen	SBNO2	Non-GB	Wald ratio	1	0.0119453	0.618305	0.425012	0.899506
Putamen	ABAT	All	Wald ratio	1	0.0119583	0.427368	0.220238	0.829303
Caudate	XRCC4	GB	Wald ratio	1	0.0119591	0.518006	0.310144	0.865181
Hypothalamus	XRCC4	GB	Wald ratio	1	0.0119591	0.517092	0.309171	0.864844
Amygdala	NME2	GB	Wald ratio	1	0.0120028	1.41866	1.07989	1.86372
Anterior Cingulate Cortex	NME2	GB	Wald ratio	1	0.0120028	1.496	1.09256	2.04843
Caudate	NME2	GB	Wald ratio	1	0.0120028	1.69548	1.12303	2.55974
Cerebellar Hemisphere	NME2	GB	Wald ratio	1	0.0120028	1.53466	1.0987	2.1436
Cerebellum	NME2	GB	Wald ratio	1	0.0120028	1.64786	1.11602	2.43314
Cortex	NME2	GB	Wald ratio	1	0.0120028	1.60624	1.10976	2.32483
Frontal Cortex	NME2	GB	Wald ratio	1	0.0120028	1.66889	1.11913	2.48871
Hippocampus	NME2	GB	Wald ratio	1	0.0120028	1.63444	1.11401	2.398
Hypothalamus	NME2	GB	Wald ratio	1	0.0120028	1.7073	1.12474	2.5916
Nucleus Accumbens	NME2	GB	Wald ratio	1	0.0120028	1.73181	1.12827	2.65818
Putamen	NME2	GB	Wald ratio	1	0.0120028	1.58895	1.10713	2.28046
Spinal Cord	NME2	GB	Wald ratio	1	0.0120028	1.54501	1.10032	2.16942
Substantia Nigra	NME2	GB	Wald ratio	1	0.0120028	1.48548	1.09086	2.02285
Cortex	AP4M1	GB	Wald ratio	1	0.0120246	3.66802	1.33024	10.1142
Frontal Cortex	SLC3A2	GB	Wald ratio	1	0.0120581	0.497	0.287931	0.857873
Hypothalamus	SLC3A2	GB	Wald ratio	1	0.0120581	0.489991	0.280741	0.855205
Nucleus Accumbens	SLC3A2	GB	Wald ratio	1	0.0120581	2.23827	1.19322	4.19858
Cortex	PHTF1	All	Wald ratio	1	0.0120664	0.512171	0.303754	0.863591
Cortex	MTERF2	All	Wald ratio	1	0.0121032	3.44817	1.31115	9.06828
Hypothalamus	NARF	All	Wald ratio	1	0.0121037	0.529967	0.322734	0.870268
Amygdala	UQCRH	All	Wald ratio	1	0.0121059	1.37158	1.07159	1.75556
Anterior Cingulate Cortex	UQCRH	All	Wald ratio	1	0.0121059	1.39911	1.07626	1.8188
Caudate	UQCRH	All	Wald ratio	1	0.0121059	1.51208	1.0947	2.08858
Cerebellar Hemisphere	UQCRH	All	Wald ratio	1	0.0121059	1.48964	1.09113	2.0337
Cerebellum	UQCRH	All	Wald ratio	1	0.0121059	1.54926	1.10053	2.18093
Cortex	UQCRH	All	Wald ratio	1	0.0121059	1.56383	1.10279	2.21762
Frontal Cortex	UQCRH	All	Wald ratio	1	0.0121059	1.47759	1.08919	2.00449
Hippocampus	UQCRH	All	Wald ratio	1	0.0121059	1.48153	1.08982	2.01402
Hypothalamus	UQCRH	All	Wald ratio	1	0.0121059	1.48219	1.08993	2.01563
Nucleus Accumbens	UQCRH	All	Wald ratio	1	0.0121059	1.50179	1.09307	2.06335
Putamen	UQCRH	All	Wald ratio	1	0.0121059	1.48267	1.09001	2.01678
Spinal Cord	UQCRH	All	Wald ratio	1	0.0121059	1.40671	1.07753	1.83645
Substantia Nigra	UQCRH	All	Wald ratio	1	0.0121059	1.32316	1.06319	1.6467
Anterior Cingulate Cortex	WAC	All	Wald ratio	1	0.012108	1.94044	1.1561	3.25691
Cerebellum	ZSCAN16-AS1	All	Wald ratio	1	0.0121159	2.92668	1.26477	6.77232
Spinal Cord	LINC01445	All	Wald ratio	1	0.0121302	1.51028	1.09432	2.08435
Cerebellar Hemisphere	PSEN2	GB	Wald ratio	1	0.0121474	0.350183	0.154219	0.795155
Amygdala	DMPK	GB	Wald ratio	1	0.0121532	0.460308	0.251007	0.844134
Hippocampus	FNDC4	GB	Wald ratio	1	0.0121704	2.59867	1.23173	5.4826
Hypothalamus	FNDC4	GB	Wald ratio	1	0.0121704	2.59242	1.23108	5.45912
Cerebellar Hemisphere	FNDC4	GB	Wald ratio	1	0.0121704	2.38172	1.20852	4.69383
Cortex	FNDC4	GB	Wald ratio	1	0.0121704	2.47725	1.21893	5.03456
Frontal Cortex	FNDC4	GB	Wald ratio	1	0.0121704	2.36501	1.20666	4.63534
Amygdala	CCDC124	Non-GB	Wald ratio	1	0.0122168	0.521662	0.313572	0.867843
Hippocampus	LINC00634	Non-GB	Wald ratio	1	0.0122198	3.09078	1.2786	7.47142
Cortex	TPT1-AS1	All	Wald ratio	1	0.012229	0.492215	0.282703	0.856996
Cortex	PAK1	All	Wald ratio	1	0.012249	0.500192	0.290884	0.860109
Frontal Cortex	PAK1	All	Wald ratio	1	0.012249	0.473414	0.26371	0.849875
Substantia Nigra	C6orf48	GB	Wald ratio	1	0.0122758	0.729228	0.569541	0.933688
Putamen	APBA2	Non-GB	Wald ratio	1	0.0122905	0.307246	0.121974	0.773935
Amygdala	EIF3M	All	Wald ratio	1	0.0123277	1.41735	1.07856	1.86257
Nucleus Accumbens	BAG6	Non-GB	Wald ratio	1	0.0123536	0.332981	0.140694	0.788063
Anterior Cingulate Cortex	XXbac-BPG154L12.5	All	Wald ratio	1	0.0123831	2.01418	1.16355	3.48667
Anterior Cingulate Cortex	XXbac-BPG154L12.4	All	Wald ratio	1	0.0123831	2.01418	1.16355	3.48667
Cortex	XXbac-BPG154L12.4	All	Wald ratio	1	0.0123831	2.66434	1.23613	5.74269
Cortex	XXbac-BPG154L12.5	All	Wald ratio	1	0.0123831	2.66434	1.23613	5.74269
Frontal Cortex	XXbac-BPG154L12.5	All	Wald ratio	1	0.0123831	2.3133	1.19893	4.46346
Frontal Cortex	XXbac-BPG154L12.4	All	Wald ratio	1	0.0123831	2.3133	1.19893	4.46346
Hippocampus	XXbac-BPG154L12.4	All	Wald ratio	1	0.0123831	2.43378	1.21217	4.88654
Hippocampus	XXbac-BPG154L12.5	All	Wald ratio	1	0.0123831	2.43378	1.21217	4.88654
Nucleus Accumbens	XXbac-BPG154L12.5	All	Wald ratio	1	0.0123831	2.99451	1.26777	7.07312
Nucleus Accumbens	XXbac-BPG154L12.4	All	Wald ratio	1	0.0123831	2.99451	1.26777	7.07312
Spinal Cord	XXbac-BPG154L12.4	All	Wald ratio	1	0.0123831	1.69069	1.1203	2.55149
Spinal Cord	XXbac-BPG154L12.5	All	Wald ratio	1	0.0123831	1.69069	1.1203	2.55149
Caudate	APBA2	Non-GB	Wald ratio	1	0.0123843	0.357134	0.159364	0.800334
Hypothalamus	APBA2	Non-GB	Wald ratio	1	0.0123843	0.374407	0.173373	0.808553
Putamen	LINC00634	All	Wald ratio	1	0.0124266	2.42995	1.21133	4.87452
Hippocampus	UNC5A	Non-GB	Wald ratio	1	0.0124314	2.47592	1.2162	5.04044
Anterior Cingulate Cortex	XRCC4	Non-GB	Wald ratio	1	0.0124399	0.578476	0.376594	0.888582
Frontal Cortex	XRCC4	Non-GB	Wald ratio	1	0.0124399	0.531587	0.323873	0.872518
Hippocampus	XRCC4	Non-GB	Wald ratio	1	0.0124399	0.538501	0.331426	0.874955
Spinal Cord	ZNF85	Non-GB	Wald ratio	1	0.0124785	2.27624	1.19391	4.33977
Caudate	HEPACAM	Non-GB	Wald ratio	1	0.0125244	0.320637	0.1313	0.783
Cortex	HEPACAM	Non-GB	Wald ratio	1	0.0125244	0.3073	0.121712	0.775879
Hippocampus	HEPACAM	Non-GB	Wald ratio	1	0.0125244	0.336001	0.14274	0.790922
Cerebellar Hemisphere	DCST2	GB	Wald ratio	1	0.0125867	2.71807	1.23923	5.96169
Amygdala	RNF8	Non-GB	Wald ratio	1	0.0126423	0.497384	0.287274	0.861166
Anterior Cingulate Cortex	RNF8	Non-GB	Wald ratio	1	0.0126423	1.99822	1.15969	3.44307
Hippocampus	RNF8	Non-GB	Wald ratio	1	0.0126423	0.436548	0.227564	0.837454
Spinal Cord	RNF8	Non-GB	Wald ratio	1	0.0126423	1.90981	1.14851	3.17574
Caudate	RNF8	Non-GB	Wald ratio	1	0.0126423	0.466525	0.256222	0.849442
Cerebellar Hemisphere	RNF8	Non-GB	Wald ratio	1	0.0126423	0.514044	0.304685	0.86726
Cerebellum	RNF8	Non-GB	Wald ratio	1	0.0126423	0.473584	0.263187	0.852177
Cortex	RNF8	Non-GB	Wald ratio	1	0.0126423	0.451117	0.241305	0.843358
Frontal Cortex	RNF8	Non-GB	Wald ratio	1	0.0126423	0.451541	0.24171	0.843528
Hypothalamus	RNF8	Non-GB	Wald ratio	1	0.0126423	0.470584	0.260216	0.851018
Nucleus Accumbens	RNF8	Non-GB	Wald ratio	1	0.0126423	0.436449	0.227472	0.837413
Putamen	RNF8	Non-GB	Wald ratio	1	0.0126423	0.433107	0.22437	0.836037
Substantia Nigra	RNF8	Non-GB	Wald ratio	1	0.0126423	0.521609	0.312739	0.869976
Caudate	PDCD2	All	Wald ratio	1	0.0126886	1.98107	1.15723	3.39141
Nucleus Accumbens	PDCD2	All	Wald ratio	1	0.0126886	1.96746	1.15553	3.3499
Spinal Cord	PDCD2	GB	Wald ratio	1	0.0126956	0.555703	0.350085	0.882089
Amygdala	XRCC4	Non-GB	Wald ratio	1	0.0127069	0.576521	0.373838	0.889093
Cerebellum	CD320	All	Wald ratio	1	0.0127183	4.65828	1.38855	15.6275
Cerebellar Hemisphere	NEK1	All	Wald ratio	1	0.0127236	0.38952	0.185523	0.817826
Substantia Nigra	MSI2	GB	Wald ratio	1	0.0127414	0.501631	0.291494	0.863256
Cortex	NAGPA	Non-GB	Wald ratio	1	0.0127429	0.304018	0.119126	0.775875
Putamen	ETNPPL	All	Wald ratio	1	0.0127698	0.405814	0.199544	0.825309
Hypothalamus	NFYB	All	Wald ratio	1	0.0127954	2.34521	1.19874	4.58817
Cerebellum	TPM3	All	Wald ratio	1	0.0127975	2.04583	1.16441	3.59446
Hippocampus	DEF8	Non-GB	Wald ratio	1	0.0127981	1.95275	1.15293	3.30743
Hypothalamus	OGDHL	GB	Wald ratio	1	0.0128522	1.34957	1.06567	1.70909
Substantia Nigra	BLOC1S6	GB	Wald ratio	1	0.01287	0.571817	0.36811	0.888251
Substantia Nigra	SQRDL	GB	Wald ratio	1	0.01287	0.571817	0.36811	0.888251
Nucleus Accumbens	C8orf46	GB	Wald ratio	1	0.0129191	2.68935	1.23284	5.86665
Nucleus Accumbens	ADHFE1	GB	Wald ratio	1	0.0129191	2.68935	1.23284	5.86665
Spinal Cord	LRRC1	Non-GB	Wald ratio	1	0.0129394	2.07151	1.16645	3.67883
Hypothalamus	RAP1GDS1	All	Wald ratio	1	0.0129416	1.81002	1.13363	2.88998
Hypothalamus	FARSB	All	Wald ratio	1	0.0129456	0.406824	0.200154	0.82689
Anterior Cingulate Cortex	TPT1-AS1	All	Wald ratio	1	0.0129603	0.563623	0.35857	0.885937
Frontal Cortex	SCAPER	Non-GB	Wald ratio	1	0.0129726	0.3969	0.191464	0.822765
Hypothalamus	SCAPER	Non-GB	Wald ratio	1	0.0129726	0.358477	0.159582	0.805268
Hypothalamus	ANAPC13	GB	Wald ratio	1	0.0129941	2.43691	1.20669	4.92133
Amygdala	FNDC4	GB	Wald ratio	1	0.0129994	1.82019	1.13463	2.91997
Hippocampus	C16orf95	All	Wald ratio	1	0.0130085	0.439934	0.230117	0.841056
Hypothalamus	COL18A1	Non-GB	Wald ratio	1	0.0130406	0.457907	0.247154	0.848371
Frontal Cortex	HMGN4	All	Wald ratio	1	0.0130931	0.435906	0.226223	0.839939
Amygdala	KLC1	Non-GB	Wald ratio	1	0.0131194	0.508097	0.297576	0.867553
Amygdala	APOPT1	Non-GB	Wald ratio	1	0.0131194	0.508097	0.297576	0.867553
Cerebellum	APOPT1	Non-GB	Wald ratio	1	0.0131194	0.426131	0.217182	0.83611
Cerebellum	KLC1	Non-GB	Wald ratio	1	0.0131194	0.426131	0.217182	0.83611
Cerebellum	RP11-894P9.2	Non-GB	Wald ratio	1	0.0131194	0.426131	0.217182	0.83611
Cortex	APOPT1	Non-GB	Wald ratio	1	0.0131194	0.394585	0.189246	0.822724
Amygdala	VLDLR-AS1	Non-GB	Wald ratio	1	0.0131202	2.38046	1.1996	4.72373
Caudate	VLDLR-AS1	Non-GB	Wald ratio	1	0.0131202	3.15875	1.27296	7.8382
Cerebellar Hemisphere	VLDLR-AS1	Non-GB	Wald ratio	1	0.0131202	2.20416	1.18039	4.11589
Hippocampus	VLDLR-AS1	Non-GB	Wald ratio	1	0.0131202	2.37214	1.19872	4.69421
Hypothalamus	VLDLR-AS1	Non-GB	Wald ratio	1	0.0131202	2.23199	1.1835	4.20937
Putamen	VLDLR-AS1	Non-GB	Wald ratio	1	0.0131202	2.63136	1.22509	5.65187
Substantia Nigra	VLDLR-AS1	Non-GB	Wald ratio	1	0.0131202	1.86181	1.13931	3.0425
Anterior Cingulate Cortex	FEZ1	Non-GB	Wald ratio	1	0.0131286	0.568606	0.36396	0.888319
Caudate	FEZ1	Non-GB	Wald ratio	1	0.0131286	0.518149	0.308181	0.871172
Cerebellar Hemisphere	FEZ1	Non-GB	Wald ratio	1	0.0131286	0.557171	0.350961	0.884542
Cortex	FEZ1	Non-GB	Wald ratio	1	0.0131286	0.496279	0.285283	0.863327
Hypothalamus	FEZ1	Non-GB	Wald ratio	1	0.0131286	0.525929	0.316514	0.873899
Nucleus Accumbens	FEZ1	Non-GB	Wald ratio	1	0.0131286	0.51549	0.305356	0.870232
Putamen	FEZ1	Non-GB	Wald ratio	1	0.0131286	0.52583	0.316407	0.873865
Spinal Cord	FEZ1	Non-GB	Wald ratio	1	0.0131286	0.630179	0.437515	0.907686
Substantia Nigra	FEZ1	Non-GB	Wald ratio	1	0.0131286	0.643023	0.453607	0.911535
Hippocampus	KLC1	Non-GB	Wald ratio	1	0.0131408	0.474579	0.263318	0.855335
Hippocampus	APOPT1	Non-GB	Wald ratio	1	0.0131408	0.474579	0.263318	0.855335
Cerebellar Hemisphere	MTERF2	Non-GB	Wald ratio	1	0.0131537	3.60961	1.30862	9.95654
Amygdala	SRA1	Non-GB	Wald ratio	1	0.0131978	0.470139	0.258828	0.853968
Anterior Cingulate Cortex	SRA1	Non-GB	Wald ratio	1	0.0131978	0.51786	0.307752	0.871412
Cortex	SRA1	Non-GB	Wald ratio	1	0.0131978	0.455659	0.244726	0.848399
Frontal Cortex	SRA1	Non-GB	Wald ratio	1	0.0131978	0.483926	0.272577	0.859147
Cortex	LY6H	All	Wald ratio	1	0.0132099	0.380919	0.17754	0.817277
Caudate	SLC3A2	GB	Wald ratio	1	0.0132234	2.32424	1.1927	4.52929
Spinal Cord	SLC3A2	GB	Wald ratio	1	0.0132234	2.05523	1.16244	3.63372
Cerebellar Hemisphere	ANGPTL7	All	Wald ratio	1	0.0132328	0.40736	0.200179	0.828971
Caudate	AXL	Non-GB	Wald ratio	1	0.013259	2.78156	1.23792	6.25003
Spinal Cord	PRKCSH	GB	Wald ratio	1	0.0133099	0.527192	0.317558	0.875214
Amygdala	VPS28	GB	Wald ratio	1	0.01332	0.498574	0.28732	0.865155
Anterior Cingulate Cortex	KANK2	GB	Wald ratio	1	0.0133211	0.504182	0.293134	0.867177
Cerebellum	TPM3	GB	Wald ratio	1	0.0133265	2.41852	1.20171	4.86744
Hippocampus	CD27-AS1	GB	Wald ratio	1	0.0133335	2.1167	1.16879	3.83338
Cerebellar Hemisphere	UBAP1	All	Wald ratio	1	0.013379	2.51798	1.21133	5.23413
Hippocampus	LINC00634	All	Wald ratio	1	0.013388	2.32427	1.19128	4.53479
Substantia Nigra	BLOC1S6	All	Wald ratio	1	0.0133956	0.630718	0.437721	0.90881
Substantia Nigra	SQRDL	All	Wald ratio	1	0.0133956	0.630718	0.437721	0.90881
Nucleus Accumbens	SERINC1	Non-GB	Wald ratio	1	0.0134183	0.375188	0.172482	0.816121
Nucleus Accumbens	RSPH4A	Non-GB	Wald ratio	1	0.0134235	0.34058	0.145002	0.799951
Hippocampus	EIF3C	All	Wald ratio	1	0.0134438	2.82277	1.23969	6.42744
Nucleus Accumbens	EIF3C	All	Wald ratio	1	0.0134438	3.11312	1.26508	7.66079
Nucleus Accumbens	YPEL3	GB	Wald ratio	1	0.0134757	0.282443	0.103609	0.769951
Amygdala	BCAN	Non-GB	Wald ratio	1	0.0135269	0.465434	0.25366	0.854012
Hypothalamus	BCAN	Non-GB	Wald ratio	1	0.0135269	2.3989	1.19788	4.80409
Spinal Cord	BCAN	Non-GB	Wald ratio	1	0.0135269	2.3329	1.19101	4.5696
Anterior Cingulate Cortex	PFKL	All	Wald ratio	1	0.0135349	0.47306	0.26115	0.856925
Cortex	PFKL	All	Wald ratio	1	0.0135349	0.467301	0.255475	0.854762
Spinal Cord	PFKL	All	Wald ratio	1	0.0135349	1.60514	1.10254	2.33685
Substantia Nigra	PFKL	All	Wald ratio	1	0.0135349	1.53967	1.09311	2.16866
Spinal Cord	HMGN4	All	Wald ratio	1	0.0135573	0.598751	0.398473	0.899691
Cerebellar Hemisphere	RRP8	Non-GB	Wald ratio	1	0.0135851	3.92737	1.32525	11.6388
Nucleus Accumbens	NUTM2B-AS1	All	Wald ratio	1	0.0136101	0.325071	0.133141	0.793676
Cerebellar Hemisphere	FBXO42	Non-GB	Wald ratio	1	0.0136284	0.394584	0.18848	0.826063
Hippocampus	SPRED2	All	Wald ratio	1	0.0136399	2.10553	1.16524	3.8046
Cortex	PLA2G4B	Non-GB	Wald ratio	1	0.0136997	2.39066	1.19551	4.78061
Caudate	TMEM59L	Non-GB	Wald ratio	1	0.0137017	0.219883	0.0659394	0.733226
Cerebellar Hemisphere	NDUFS7	All	Wald ratio	1	0.0137189	0.567966	0.362193	0.890646
Cerebellum	NDUFS7	All	Wald ratio	1	0.0137189	0.551959	0.344073	0.885448
Nucleus Accumbens	IFT172	All	Wald ratio	1	0.013728	0.385602	0.180706	0.822823
Anterior Cingulate Cortex	VPS28	GB	Wald ratio	1	0.0137419	2.29559	1.18526	4.44608
Amygdala	ZNF738	Non-GB	Wald ratio	1	0.0137511	0.538794	0.329424	0.881231
Cortex	NFU1	Non-GB	Wald ratio	1	0.0137514	0.229724	0.0712872	0.740289
Caudate	AC068282.3	GB	Wald ratio	1	0.0138046	1.87864	1.13727	3.1033
Caudate	FBXO18	GB	Wald ratio	1	0.0138159	0.255065	0.0859585	0.756857
Nucleus Accumbens	TSPOAP1	All	Wald ratio	1	0.0138699	2.87613	1.23978	6.67223
Amygdala	MCF2L	Non-GB	Wald ratio	1	0.0139348	0.405716	0.197669	0.832732
Cerebellar Hemisphere	USP36	Non-GB	Wald ratio	1	0.0139568	2.09946	1.16225	3.79242
Hypothalamus	HMGN4	All	Wald ratio	1	0.0139898	0.429288	0.218699	0.842656
Cerebellar Hemisphere	PSME4	All	Wald ratio	1	0.0140264	0.436027	0.224853	0.845531
Caudate	PLA2G4B	Non-GB	Wald ratio	1	0.0140646	2.39181	1.19244	4.79752
Cortex	LRRC1	Non-GB	Wald ratio	1	0.014066	0.273803	0.0973669	0.769957
Cerebellar Hemisphere	VPS9D1	All	Wald ratio	1	0.0140929	1.99348	1.14921	3.45798
Cerebellar Hemisphere	ITPRIPL1	All	Wald ratio	1	0.0141332	0.540472	0.330619	0.883524
Cortex	UBAP1	GB	Wald ratio	1	0.0141494	2.87252	1.23643	6.67358
Hippocampus	UBAP1	GB	Wald ratio	1	0.0141494	2.80724	1.23072	6.40322
Frontal Cortex	CTD-2015H6.3	All	Wald ratio	1	0.0141632	0.412996	0.203746	0.837146
Cortex	STK19B	All	Wald ratio	1	0.0141919	0.422734	0.212427	0.841249
Cortex	STK19	All	Wald ratio	1	0.0141919	0.422734	0.212427	0.841249
Frontal Cortex	STK19	All	Wald ratio	1	0.0141919	0.41266	0.203405	0.837185
Frontal Cortex	STK19B	All	Wald ratio	1	0.0141919	0.41266	0.203405	0.837185
Hypothalamus	STK19	All	Wald ratio	1	0.0141919	0.435886	0.224466	0.84644
Hypothalamus	STK19B	All	Wald ratio	1	0.0141919	0.435886	0.224466	0.84644
Hypothalamus	PASK	All	Wald ratio	1	0.0141986	0.41766	0.207852	0.839253
Substantia Nigra	ZSCAN21	GB	Wald ratio	1	0.0142121	0.509231	0.296909	0.873384
Putamen	TMED4	All	Wald ratio	1	0.014221	2.01912	1.15132	3.54102
Putamen	PLEK	All	Wald ratio	1	0.0142575	2.29856	1.18134	4.47237
Cortex	STX8	GB	Wald ratio	1	0.0142731	0.303795	0.117138	0.787885
Cortex	CYSTM1	Non-GB	Wald ratio	1	0.0143098	0.50943	0.296957	0.873927
Cerebellar Hemisphere	SQLE	GB	Wald ratio	1	0.0143112	3.27654	1.26758	8.46948
Substantia Nigra	RP11-210M15.2	GB	Wald ratio	1	0.0143513	0.629979	0.43519	0.911955
Putamen	C1orf198	Non-GB	Wald ratio	1	0.0143839	0.433517	0.221982	0.846631
Cerebellum	KCNQ2	Non-GB	Wald ratio	1	0.0144063	0.253084	0.0841946	0.760754
Cerebellum	NUP98	GB	Wald ratio	1	0.0144095	4.07038	1.32223	12.5303
Frontal Cortex	TMOD3	All	Wald ratio	1	0.0144518	0.45697	0.243969	0.855936
Caudate	ZNF8	Non-GB	Wald ratio	1	0.01446	0.368643	0.16568	0.82024
Caudate	ZNF544	Non-GB	Wald ratio	1	0.01446	0.368643	0.16568	0.82024
Nucleus Accumbens	RP11-498J9.2	All	Wald ratio	1	0.0144954	2.56867	1.20569	5.47242
Amygdala	ABHD12	All	Wald ratio	1	0.0144977	0.611771	0.412562	0.90717
Cerebellum	LYST	All	Wald ratio	1	0.0145379	0.597157	0.394909	0.902985
Frontal Cortex	LYST	All	Wald ratio	1	0.0145379	0.528368	0.316747	0.881373
Cerebellar Hemisphere	NEK1	Non-GB	Wald ratio	1	0.0145556	0.294305	0.110322	0.785115
Frontal Cortex	PSMG1	GB	Wald ratio	1	0.0145642	0.423589	0.212642	0.8438
Cerebellum	METTL22	All	Wald ratio	1	0.0145987	2.33232	1.182	4.60215
Cerebellum	PLD6	Non-GB	Wald ratio	1	0.0146218	0.316629	0.125782	0.797045
Hippocampus	FAF1	All	Wald ratio	1	0.0146575	0.55791	0.349177	0.891421
Cortex	ABHD12	All	Wald ratio	1	0.0147078	0.467438	0.253727	0.861158
Hippocampus	ABHD12	All	Wald ratio	1	0.0147078	0.588935	0.384883	0.901168
Hypothalamus	ABHD12	All	Wald ratio	1	0.0147078	0.58805	0.383841	0.900901
Cerebellar Hemisphere	LEO1	All	Wald ratio	1	0.0147116	2.06474	1.15313	3.69703
Putamen	COX11	Non-GB	Wald ratio	1	0.0147336	0.343583	0.1456	0.810777
Cortex	COL18A1	Non-GB	Wald ratio	1	0.014736	0.289869	0.107149	0.78418
Caudate	IFT172	All	Wald ratio	1	0.014747	0.470693	0.25686	0.862539
Amygdala	AC091878.1	GB	Wald ratio	1	0.0147914	1.91728	1.13598	3.23591
Caudate	SPNS2	GB	Wald ratio	1	0.0147961	3.63727	1.28773	10.2737
Cortex	SPNS2	GB	Wald ratio	1	0.0147961	4.40498	1.33694	14.5136
Hippocampus	SPNS2	GB	Wald ratio	1	0.0147961	3.2473	1.25944	8.37275
Hypothalamus	SPNS2	GB	Wald ratio	1	0.0147961	3.08617	1.24695	7.63822
Putamen	SPNS2	GB	Wald ratio	1	0.0147961	3.57511	1.28339	9.95912
Spinal Cord	SPNS2	GB	Wald ratio	1	0.0147961	2.24969	1.17209	4.31801
Nucleus Accumbens	RP11-728K20.1	All	Wald ratio	1	0.0148425	0.359954	0.15821	0.818955
Nucleus Accumbens	RP11-545G3.2	All	Wald ratio	1	0.0148425	0.359954	0.15821	0.818955
Cerebellum	TSPOAP1-AS1	GB	Wald ratio	1	0.0148513	1.78944	1.12042	2.85793
Cortex	TSPOAP1-AS1	GB	Wald ratio	1	0.0148513	1.80718	1.12258	2.90928
Cortex	CTD-2015H6.3	GB	Wald ratio	1	0.0148891	0.276328	0.0981351	0.778083
Cerebellum	SPAG8	GB	Wald ratio	1	0.0148988	3.63756	1.28637	10.2862
Caudate	DUS1L	All	Wald ratio	1	0.0149162	0.579339	0.373305	0.899086
Cortex	PHTF1	Non-GB	Wald ratio	1	0.0149251	0.424249	0.212708	0.846172
Cerebellum	DMTN	Non-GB	Wald ratio	1	0.014982	0.284635	0.103427	0.783325
Frontal Cortex	CYB5A	All	Wald ratio	1	0.0150406	0.396011	0.187677	0.83561
Spinal Cord	C15orf57	GB	Wald ratio	1	0.0150612	0.611191	0.410936	0.909032
Frontal Cortex	APBA2	All	Wald ratio	1	0.0150779	0.420318	0.208942	0.845534
Hypothalamus	ANO8	Non-GB	Wald ratio	1	0.0151181	3.22328	1.25382	8.28632
Cerebellum	RIC3	GB	Wald ratio	1	0.0151373	0.42686	0.214766	0.848408
Anterior Cingulate Cortex	ABHD12	All	Wald ratio	1	0.0151466	1.59978	1.09494	2.33738
Cerebellum	ABHD12	All	Wald ratio	1	0.0151466	0.539873	0.328292	0.887816
Spinal Cord	ABHD12	All	Wald ratio	1	0.0151466	1.48638	1.07951	2.0466
Cerebellar Hemisphere	TBC1D9	GB	Wald ratio	1	0.0151628	2.63026	1.20509	5.74087
Amygdala	BOC	Non-GB	Wald ratio	1	0.0152034	1.8738	1.12855	3.11118
Nucleus Accumbens	BOC	Non-GB	Wald ratio	1	0.0152034	3.10069	1.2435	7.73161
Putamen	BOC	Non-GB	Wald ratio	1	0.0152034	2.36325	1.18014	4.73246
Substantia Nigra	BOC	Non-GB	Wald ratio	1	0.0152034	1.92198	1.13408	3.25725
Frontal Cortex	GOLIM4	Non-GB	Wald ratio	1	0.0152054	0.545204	0.334078	0.889753
Amygdala	MVB12B	All	Wald ratio	1	0.0152459	0.599931	0.397065	0.906443
Caudate	RAP1A	GB	Wald ratio	1	0.0152523	2.73019	1.21293	6.14541
Hippocampus	RAP1A	GB	Wald ratio	1	0.0152523	2.79211	1.21817	6.39969
Putamen	LINC00634	Non-GB	Wald ratio	1	0.0152537	3.12601	1.24489	7.84965
Hippocampus	CA5A	All	Wald ratio	1	0.0152574	0.480424	0.265722	0.868605
Cerebellum	CCDC92B	All	Wald ratio	1	0.0152917	2.09179	1.15213	3.79783
Cerebellar Hemisphere	UVSSA	All	Wald ratio	1	0.0153125	0.432938	0.220067	0.851717
Nucleus Accumbens	NARF	All	Wald ratio	1	0.0153164	0.418591	0.207052	0.846255
Amygdala	THNSL2	Non-GB	Wald ratio	1	0.015351	0.320268	0.12755	0.804169
Hypothalamus	THNSL2	Non-GB	Wald ratio	1	0.015351	0.319088	0.126701	0.803601
Nucleus Accumbens	THNSL2	Non-GB	Wald ratio	1	0.015351	0.22098	0.0651942	0.749029
Cortex	MYLK	Non-GB	Wald ratio	1	0.0153515	3.41179	1.26479	9.20333
Spinal Cord	MYLK	Non-GB	Wald ratio	1	0.0153515	1.71971	1.10935	2.66588
Cerebellum	EFS	All	Wald ratio	1	0.0153585	2.96884	1.2315	7.15718
Spinal Cord	EFS	All	Wald ratio	1	0.0153585	1.79532	1.11849	2.88172
Caudate	SERGEF	Non-GB	Wald ratio	1	0.0153614	0.347914	0.148141	0.817086
Putamen	SERGEF	Non-GB	Wald ratio	1	0.0153614	0.373747	0.168631	0.828361
Substantia Nigra	SERGEF	Non-GB	Wald ratio	1	0.0153614	0.428178	0.215641	0.850192
Frontal Cortex	CCDC74B	All	Wald ratio	1	0.0153791	3.17318	1.24705	8.07433
Hypothalamus	RP11-92G12.3	Non-GB	Wald ratio	1	0.015397	2.7111	1.20991	6.07486
Putamen	CCDC74A	All	Wald ratio	1	0.0154185	0.461536	0.246893	0.862784
Cortex	CCDC3	GB	Wald ratio	1	0.0154212	3.37113	1.26105	9.01195
Hypothalamus	RAP1A	GB	Wald ratio	1	0.0154444	0.450804	0.236566	0.859058
Nucleus Accumbens	RAP1A	GB	Wald ratio	1	0.0154444	0.316319	0.124614	0.802941
Cerebellar Hemisphere	GK5	GB	Wald ratio	1	0.0154544	0.361196	0.15841	0.823579
Hypothalamus	GK5	GB	Wald ratio	1	0.0154544	2.75259	1.21287	6.24695
Putamen	LRP2BP	Non-GB	Wald ratio	1	0.0154865	0.354263	0.15291	0.820757
Anterior Cingulate Cortex	VPS9D1	Non-GB	Wald ratio	1	0.0154944	2.59414	1.19889	5.61319
Cerebellum	VPS9D1	Non-GB	Wald ratio	1	0.0154944	2.72699	1.21033	6.14415
Cortex	VPS9D1	Non-GB	Wald ratio	1	0.0154944	3.13338	1.24275	7.90023
Frontal Cortex	VPS9D1	Non-GB	Wald ratio	1	0.0154944	2.33069	1.1747	4.62425
Cerebellar Hemisphere	HERPUD2	GB	Wald ratio	1	0.0155521	0.424041	0.211615	0.849706
Cortex	SEPT7-AS1	GB	Wald ratio	1	0.0155521	0.281774	0.100979	0.78627
Cortex	HERPUD2	GB	Wald ratio	1	0.0155521	0.281774	0.100979	0.78627
Putamen	SLC6A13	All	Wald ratio	1	0.0155539	0.444835	0.230769	0.857473
Putamen	RP11-283I3.4	All	Wald ratio	1	0.0155539	0.444835	0.230769	0.857473
Cerebellum	FAM20C	All	Wald ratio	1	0.0155554	3.11139	1.24042	7.80445
Anterior Cingulate Cortex	PSMB1	GB	Wald ratio	1	0.0155589	2.10178	1.15139	3.83666
Spinal Cord	PAX8-AS1	GB	Wald ratio	1	0.0155778	2.35404	1.17627	4.71106
Hippocampus	COL18A1	Non-GB	Wald ratio	1	0.0157127	0.450254	0.235649	0.860298
Cerebellum	COL18A1	Non-GB	Wald ratio	1	0.0157127	0.334112	0.137268	0.813234
Spinal Cord	COL18A1	Non-GB	Wald ratio	1	0.0157127	0.598857	0.395038	0.907836
Anterior Cingulate Cortex	FAM168B	Non-GB	Wald ratio	1	0.0157332	3.19268	1.2445	8.19061
Cerebellar Hemisphere	APBA2	Non-GB	Wald ratio	1	0.0157492	0.411049	0.199752	0.845858
Nucleus Accumbens	APBA2	Non-GB	Wald ratio	1	0.0157492	0.301639	0.114022	0.797975
Spinal Cord	APBA2	Non-GB	Wald ratio	1	0.0157492	0.594586	0.389892	0.906745
Cerebellar Hemisphere	MTERF2	All	Wald ratio	1	0.0157893	2.58441	1.19541	5.58733
Anterior Cingulate Cortex	HCG23	All	Wald ratio	1	0.0158144	0.538913	0.326178	0.890393
Anterior Cingulate Cortex	GOLIM4	GB	Wald ratio	1	0.0158329	0.550991	0.339518	0.894183
Cerebellum	RUFY2	Non-GB	Wald ratio	1	0.0158508	3.43592	1.26041	9.36643
Frontal Cortex	APOPT1	Non-GB	Wald ratio	1	0.0158537	0.480886	0.265275	0.871741
Hypothalamus	APOPT1	Non-GB	Wald ratio	1	0.0158537	0.437828	0.223798	0.856543
Substantia Nigra	ABHD12	All	Wald ratio	1	0.0158602	0.639144	0.444258	0.919522
Frontal Cortex	RFC2	GB	Wald ratio	1	0.0158736	2.13778	1.15296	3.96381
Frontal Cortex	ZNF544	Non-GB	Wald ratio	1	0.0158845	2.31508	1.17021	4.58002
Frontal Cortex	ZNF8	Non-GB	Wald ratio	1	0.0158845	2.31508	1.17021	4.58002
Nucleus Accumbens	TMOD3	All	Wald ratio	1	0.0158998	0.560872	0.350527	0.897439
Caudate	SEPT7-AS1	GB	Wald ratio	1	0.0159087	0.355939	0.153699	0.82429
Caudate	HERPUD2	GB	Wald ratio	1	0.0159087	0.355939	0.153699	0.82429
Nucleus Accumbens	HERPUD2	GB	Wald ratio	1	0.0159087	0.370736	0.165478	0.830595
Nucleus Accumbens	SEPT7-AS1	GB	Wald ratio	1	0.0159087	0.370736	0.165478	0.830595
Spinal Cord	NDUFS7	All	Wald ratio	1	0.015924	0.584066	0.377209	0.904361
Hypothalamus	CYB5A	All	Wald ratio	1	0.0159381	2.38577	1.1764	4.83843
Cerebellum	CNRIP1	All	Wald ratio	1	0.0159414	0.348743	0.148072	0.821365
Cortex	CNRIP1	All	Wald ratio	1	0.0159414	0.356129	0.153808	0.824588
Caudate	TSPOAP1-AS1	GB	Wald ratio	1	0.0159533	1.78567	1.11433	2.86145
Cerebellar Hemisphere	TSPOAP1-AS1	GB	Wald ratio	1	0.0159533	1.63732	1.09643	2.44504
Hippocampus	TSPOAP1-AS1	GB	Wald ratio	1	0.0159533	1.87869	1.12495	3.13744
Putamen	TSPOAP1-AS1	GB	Wald ratio	1	0.0159533	1.78433	1.11418	2.85758
Substantia Nigra	TSPOAP1-AS1	GB	Wald ratio	1	0.0159533	1.56263	1.08692	2.24654
Anterior Cingulate Cortex	TSPOAP1-AS1	GB	Wald ratio	1	0.0159533	1.63245	1.09582	2.43186
Frontal Cortex	TSPOAP1-AS1	GB	Wald ratio	1	0.0159533	1.68874	1.10278	2.58605
Nucleus Accumbens	TSPOAP1-AS1	GB	Wald ratio	1	0.0159533	1.81045	1.11721	2.93387
Spinal Cord	TSPOAP1-AS1	GB	Wald ratio	1	0.0159533	1.53667	1.08352	2.17934
Cerebellar Hemisphere	ANGPTL7	Non-GB	Wald ratio	1	0.0160322	0.317496	0.124798	0.807736
Hypothalamus	STX8	GB	Wald ratio	1	0.0160557	0.444597	0.229818	0.860097
Cerebellar Hemisphere	C16orf95	All	Wald ratio	1	0.0160779	0.407402	0.196104	0.846368
Cortex	C16orf95	All	Wald ratio	1	0.0160779	0.38892	0.180263	0.8391
Amygdala	LRP2BP	GB	Wald ratio	1	0.0161073	2.26655	1.16394	4.41368
Anterior Cingulate Cortex	LRP2BP	GB	Wald ratio	1	0.0161073	2.12222	1.14982	3.91697
Caudate	LRP2BP	GB	Wald ratio	1	0.0161073	2.44773	1.18067	5.07455
Cerebellum	SULT1A2	All	Wald ratio	1	0.0161121	0.361934	0.158173	0.828187
Cerebellar Hemisphere	CNRIP1	All	Wald ratio	1	0.016202	2.10116	1.14708	3.84882
Frontal Cortex	CNRIP1	All	Wald ratio	1	0.016202	2.42505	1.17787	4.99279
Anterior Cingulate Cortex	ACAT2	Non-GB	Wald ratio	1	0.0162061	0.473444	0.257359	0.87096
Anterior Cingulate Cortex	ALG1L	All	Wald ratio	1	0.0162293	2.11521	1.14831	3.89627
Cortex	ZSCAN16-AS1	All	Wald ratio	1	0.0162671	2.98554	1.22335	7.2861
Substantia Nigra	ZNF544	Non-GB	Wald ratio	1	0.0163469	1.72391	1.10522	2.68894
Substantia Nigra	ZNF8	Non-GB	Wald ratio	1	0.0163469	1.72391	1.10522	2.68894
Caudate	MUM1	All	Wald ratio	1	0.0163469	2.30544	1.16584	4.55902
Frontal Cortex	ACTN2	All	Wald ratio	1	0.0164064	1.77009	1.11031	2.82194
Putamen	ZSCAN26	Non-GB	Wald ratio	1	0.0164192	0.330342	0.133669	0.816391
Cerebellar Hemisphere	EML2	Non-GB	Wald ratio	1	0.0164317	2.43061	1.17654	5.0214
Cerebellum	IFT172	All	Wald ratio	1	0.0164562	0.393717	0.183822	0.84328
Cerebellum	MTERF2	All	Wald ratio	1	0.0164562	2.79956	1.20714	6.49264
Nucleus Accumbens	GTF2F1	All	Wald ratio	1	0.0164639	0.331974	0.13482	0.817434
Cerebellar Hemisphere	AC113189.5	All	Wald ratio	1	0.0164693	1.96062	1.13094	3.39897
Frontal Cortex	CD320	All	Wald ratio	1	0.0165117	2.17453	1.15226	4.10373
Cortex	AC113189.5	All	Wald ratio	1	0.0165215	0.452337	0.236461	0.865296
Hippocampus	MRVI1	GB	Wald ratio	1	0.016605	2.37869	1.17057	4.83368
Spinal Cord	MRVI1	GB	Wald ratio	1	0.016605	2.10059	1.14441	3.85565
Substantia Nigra	MRVI1	GB	Wald ratio	1	0.016605	0.628145	0.42936	0.918964
Spinal Cord	SDHAP2	GB	Wald ratio	1	0.0166169	0.555508	0.343367	0.898715
Nucleus Accumbens	ANKRD24	Non-GB	Wald ratio	1	0.0166749	0.415626	0.202537	0.852908
Hypothalamus	PHTF1	Non-GB	Wald ratio	1	0.0167164	2.35045	1.1672	4.73325
Cortex	HLA-DPB1	Non-GB	Wald ratio	1	0.0167426	0.352447	0.14998	0.828239
Cerebellar Hemisphere	RP11-307B6.3	GB	Wald ratio	1	0.0167649	0.394988	0.184502	0.845603
Putamen	PYCRL	Non-GB	Wald ratio	1	0.0167651	0.339271	0.13991	0.822706
Cerebellum	ARV1	Non-GB	Wald ratio	1	0.0167827	3.91802	1.27936	11.9988
Caudate	ZNF273	All	Wald ratio	1	0.0168691	1.97245	1.12988	3.44334
Cerebellar Hemisphere	ZNF273	All	Wald ratio	1	0.0168691	1.56472	1.08381	2.25904
Cerebellum	ZNF273	All	Wald ratio	1	0.0168691	1.62996	1.09179	2.43338
Frontal Cortex	CYSTM1	Non-GB	Wald ratio	1	0.0168908	0.546771	0.333197	0.897243
Substantia Nigra	CNOT7	All	Wald ratio	1	0.0169311	1.48249	1.07315	2.04799
Substantia Nigra	ETFDH	Non-GB	Wald ratio	1	0.0169492	1.87323	1.11902	3.13577
Caudate	STX8	GB	Wald ratio	1	0.0169492	0.317222	0.123613	0.814072
Cerebellar Hemisphere	BAG6	Non-GB	Wald ratio	1	0.01695	0.359712	0.155404	0.832618
Cerebellum	NINL	All	Wald ratio	1	0.0169512	2.01485	1.13372	3.5808
Cerebellar Hemisphere	ZSCAN16-AS1	All	Wald ratio	1	0.016967	2.27799	1.15881	4.47808
Anterior Cingulate Cortex	ADAM15	All	Wald ratio	1	0.0169962	1.80638	1.11153	2.9356
Caudate	ADAM15	All	Wald ratio	1	0.0169962	1.79126	1.10986	2.891
Cerebellar Hemisphere	ADAM15	All	Wald ratio	1	0.0169962	1.66543	1.0955	2.53187
Cerebellum	ADAM15	All	Wald ratio	1	0.0169962	1.83396	1.11455	3.01774
Cortex	ADAM15	All	Wald ratio	1	0.0169962	2.25956	1.15692	4.41308
Hypothalamus	ADAM15	All	Wald ratio	1	0.0169962	1.96175	1.12805	3.41161
Putamen	ADAM15	All	Wald ratio	1	0.0169962	1.76608	1.10705	2.81742
Cerebellar Hemisphere	LINC00471	GB	Wald ratio	1	0.0170009	0.408308	0.195669	0.852026
Spinal Cord	LINC00471	GB	Wald ratio	1	0.0170009	0.50215	0.285201	0.884129
Hypothalamus	RSPH4A	Non-GB	Wald ratio	1	0.0170316	0.366925	0.161027	0.836094
Hippocampus	PHF20L1	GB	Wald ratio	1	0.0170367	2.6814	1.19253	6.02915
Amygdala	SLC9A3R2	Non-GB	Wald ratio	1	0.0170692	1.70067	1.09929	2.63104
Anterior Cingulate Cortex	SLC9A3R2	Non-GB	Wald ratio	1	0.0170692	1.73217	1.10289	2.72049
Caudate	SLC9A3R2	Non-GB	Wald ratio	1	0.0170692	2.03644	1.13517	3.65325
Cerebellar Hemisphere	SLC9A3R2	Non-GB	Wald ratio	1	0.0170692	1.85038	1.11595	3.06816
Cerebellum	SLC9A3R2	Non-GB	Wald ratio	1	0.0170692	1.96774	1.12825	3.43186
Cortex	SLC9A3R2	Non-GB	Wald ratio	1	0.0170692	2.01448	1.13298	3.5818
Frontal Cortex	SLC9A3R2	Non-GB	Wald ratio	1	0.0170692	1.95912	1.12737	3.40453
Hippocampus	SLC9A3R2	Non-GB	Wald ratio	1	0.0170692	1.99916	1.13144	3.53235
Hypothalamus	SLC9A3R2	Non-GB	Wald ratio	1	0.0170692	1.92394	1.12373	3.29398
Nucleus Accumbens	SLC9A3R2	Non-GB	Wald ratio	1	0.0170692	1.97213	1.1287	3.44582
Putamen	SLC9A3R2	Non-GB	Wald ratio	1	0.0170692	1.90184	1.12142	3.22536
Spinal Cord	SLC9A3R2	Non-GB	Wald ratio	1	0.0170692	1.73062	1.10272	2.71607
Substantia Nigra	SLC9A3R2	Non-GB	Wald ratio	1	0.0170692	1.6569	1.09419	2.50899
Nucleus Accumbens	ETNPPL	All	Wald ratio	1	0.0171117	0.342847	0.14221	0.826549
Cerebellar Hemisphere	DPH1	All	Wald ratio	1	0.0171815	1.64573	1.09242	2.47928
Caudate	ZNF273	Non-GB	Wald ratio	1	0.0171857	2.43831	1.17131	5.0758
Cerebellar Hemisphere	ZNF273	Non-GB	Wald ratio	1	0.0171857	1.79941	1.10984	2.91741
Cerebellum	ZNF273	Non-GB	Wald ratio	1	0.0171857	1.89847	1.12045	3.21676
Putamen	C1orf198	All	Wald ratio	1	0.0171953	0.539862	0.325119	0.896446
Cerebellar Hemisphere	NUTM2B-AS1	All	Wald ratio	1	0.0172498	0.372937	0.165601	0.839862
Amygdala	MYO15B	Non-GB	Wald ratio	1	0.0172755	1.62565	1.08968	2.42525
Anterior Cingulate Cortex	MYO15B	Non-GB	Wald ratio	1	0.0172755	0.57206	0.361205	0.906002
Caudate	MYO15B	Non-GB	Wald ratio	1	0.0172755	1.8324	1.11298	3.01684
Cerebellar Hemisphere	MYO15B	Non-GB	Wald ratio	1	0.0172755	1.83738	1.11351	3.0318
Cerebellum	MYO15B	Non-GB	Wald ratio	1	0.0172755	1.89723	1.11984	3.21428
Cortex	MYO15B	Non-GB	Wald ratio	1	0.0172755	1.839	1.11369	3.03668
Frontal Cortex	MYO15B	Non-GB	Wald ratio	1	0.0172755	1.77835	1.10711	2.85658
Hippocampus	MYO15B	Non-GB	Wald ratio	1	0.0172755	1.84568	1.1144	3.05682
Hypothalamus	MYO15B	Non-GB	Wald ratio	1	0.0172755	1.78753	1.10811	2.88352
Nucleus Accumbens	MYO15B	Non-GB	Wald ratio	1	0.0172755	1.94111	1.12438	3.35112
Putamen	MYO15B	Non-GB	Wald ratio	1	0.0172755	1.90301	1.12044	3.23216
Substantia Nigra	MYO15B	Non-GB	Wald ratio	1	0.0172755	1.54147	1.07948	2.20117
Putamen	PRKCA	GB	Wald ratio	1	0.0172977	0.366235	0.160159	0.837469
Nucleus Accumbens	ABHD12	All	Wald ratio	1	0.0173061	0.541196	0.32642	0.897289
Amygdala	FEZ1	Non-GB	Wald ratio	1	0.0173517	0.628097	0.428191	0.921331
Cerebellum	FEZ1	Non-GB	Wald ratio	1	0.0173517	0.497432	0.279833	0.884239
Frontal Cortex	FEZ1	Non-GB	Wald ratio	1	0.0173517	0.554436	0.341061	0.901303
Cortex	COL5A3	All	Wald ratio	1	0.0173799	0.481478	0.26364	0.879309
Frontal Cortex	COL5A3	All	Wald ratio	1	0.0173799	1.77189	1.10591	2.83892
Cerebellum	EML2	All	Wald ratio	1	0.0174002	0.422983	0.208137	0.859602
Cerebellum	FNDC4	GB	Wald ratio	1	0.0174066	2.03728	1.13325	3.66248
Anterior Cingulate Cortex	LMF1	GB	Wald ratio	1	0.0174318	1.78542	1.10714	2.87923
Cerebellar Hemisphere	MEGF11	GB	Wald ratio	1	0.017451	2.39632	1.16572	4.92604
Hippocampus	MEGF11	GB	Wald ratio	1	0.017451	2.51993	1.17605	5.39949
Caudate	CYSTM1	Non-GB	Wald ratio	1	0.0174526	0.543525	0.328771	0.898559
Cerebellum	CYSTM1	Non-GB	Wald ratio	1	0.0174526	0.489288	0.27139	0.882138
Putamen	CYSTM1	Non-GB	Wald ratio	1	0.0174526	0.532619	0.316833	0.895369
Cerebellum	WDR27	GB	Wald ratio	1	0.0174663	0.470183	0.252347	0.876061
Putamen	PHTF1	Non-GB	Wald ratio	1	0.0174665	0.351677	0.148548	0.83257
Caudate	UBAP1	All	Wald ratio	1	0.0174871	2.66668	1.18748	5.98846
Anterior Cingulate Cortex	RP1-293L6.1	All	Wald ratio	1	0.0175249	0.485581	0.267547	0.881299
Caudate	FNDC4	All	Wald ratio	1	0.0175511	1.71212	1.09851	2.66848
Putamen	FNDC4	All	Wald ratio	1	0.0175511	1.70172	1.09734	2.63898
Cerebellum	FNDC4	All	Wald ratio	1	0.0175877	1.78483	1.10635	2.87939
Cortex	NAGPA	GB	Wald ratio	1	0.0176097	0.348444	0.145905	0.832141
Cerebellar Hemisphere	MAPK8IP2	GB	Wald ratio	1	0.0176119	0.373913	0.165958	0.842449
Putamen	SMG5	GB	Wald ratio	1	0.0176347	0.345583	0.143697	0.831107
Hippocampus	GEM	All	Wald ratio	1	0.0176629	0.482611	0.264374	0.880999
Amygdala	NDUFAF8	Non-GB	Wald ratio	1	0.0176958	0.576222	0.36539	0.908704
Anterior Cingulate Cortex	NDUFAF8	Non-GB	Wald ratio	1	0.0176958	0.573097	0.36178	0.907846
Caudate	NDUFAF8	Non-GB	Wald ratio	1	0.0176958	2.03504	1.13133	3.66065
Cerebellar Hemisphere	NDUFAF8	Non-GB	Wald ratio	1	0.0176958	0.564883	0.352365	0.905573
Cerebellum	NDUFAF8	Non-GB	Wald ratio	1	0.0176958	0.520526	0.303479	0.892803
Cortex	NDUFAF8	Non-GB	Wald ratio	1	0.0176958	0.510639	0.293034	0.889834
Frontal Cortex	NDUFAF8	Non-GB	Wald ratio	1	0.0176958	0.519628	0.302524	0.892535
Hippocampus	NDUFAF8	Non-GB	Wald ratio	1	0.0176958	0.54234	0.327108	0.899191
Hypothalamus	NDUFAF8	Non-GB	Wald ratio	1	0.0176958	1.9339	1.12136	3.33521
Nucleus Accumbens	NDUFAF8	Non-GB	Wald ratio	1	0.0176958	0.520446	0.303394	0.892779
Spinal Cord	NDUFAF8	Non-GB	Wald ratio	1	0.0176958	0.618391	0.415697	0.919919
Substantia Nigra	NDUFAF8	Non-GB	Wald ratio	1	0.0176958	0.610873	0.406514	0.917967
Hypothalamus	GOLIM4	Non-GB	Wald ratio	1	0.0177567	0.422038	0.206824	0.861196
Cerebellum	ATG4B	GB	Wald ratio	1	0.017758	0.181089	0.0440889	0.743801
Anterior Cingulate Cortex	APOPT1	Non-GB	Wald ratio	1	0.017761	0.51454	0.297042	0.891292
Anterior Cingulate Cortex	KLC1	Non-GB	Wald ratio	1	0.017761	0.51454	0.297042	0.891292
Substantia Nigra	KLC1	Non-GB	Wald ratio	1	0.017761	0.573512	0.362163	0.9082
Substantia Nigra	APOPT1	Non-GB	Wald ratio	1	0.017761	0.573512	0.362163	0.9082
Hypothalamus	ZSCAN26	All	Wald ratio	1	0.0177975	0.473197	0.254846	0.87863
Nucleus Accumbens	PTK2	GB	Wald ratio	1	0.0179616	0.379378	0.169995	0.846661
Frontal Cortex	IQCE	GB	Wald ratio	1	0.0179887	0.358489	0.153243	0.838634
Cerebellum	ACP7	Non-GB	Wald ratio	1	0.0179911	2.48307	1.16883	5.27505
Spinal Cord	ADHFE1	GB	Wald ratio	1	0.0180316	2.05394	1.13117	3.72948
Spinal Cord	C8orf46	GB	Wald ratio	1	0.0180316	2.05394	1.13117	3.72948
Substantia Nigra	CATSPER2	All	Wald ratio	1	0.0180538	1.63583	1.08784	2.45985
Anterior Cingulate Cortex	MEF2C	All	Wald ratio	1	0.018068	2.72931	1.18728	6.2741
Cerebellar Hemisphere	CCKBR	GB	Wald ratio	1	0.0180684	2.56051	1.17439	5.58267
Cerebellum	CCKBR	GB	Wald ratio	1	0.0180684	2.43315	1.16419	5.08528
Nucleus Accumbens	PTK2	All	Wald ratio	1	0.0181477	0.453343	0.23518	0.873885
Cerebellum	FLOT1	Non-GB	Wald ratio	1	0.0181568	0.552711	0.337955	0.903937
Cortex	FLOT1	Non-GB	Wald ratio	1	0.0181568	0.575109	0.363433	0.910074
Spinal Cord	FLOT1	Non-GB	Wald ratio	1	0.0181568	0.628891	0.428017	0.924038
Substantia Nigra	UPF3A	GB	Wald ratio	1	0.0181598	1.71038	1.09572	2.66985
Substantia Nigra	CYSTM1	Non-GB	Wald ratio	1	0.0181658	0.627264	0.425981	0.923659
Cerebellum	NDUFS2	All	Wald ratio	1	0.0181694	0.464787	0.246126	0.87771
Nucleus Accumbens	NDUFS2	All	Wald ratio	1	0.0181694	0.401459	0.188262	0.856094
Anterior Cingulate Cortex	RAP1GDS1	Non-GB	Wald ratio	1	0.0181986	2.36349	1.15749	4.82602
Amygdala	CYSTM1	Non-GB	Wald ratio	1	0.0182067	0.621139	0.418342	0.922245
Anterior Cingulate Cortex	SKA2	GB	Wald ratio	1	0.0182222	0.406183	0.192269	0.858093
Anterior Cingulate Cortex	AC004985.12	GB	Wald ratio	1	0.0182334	0.470157	0.251266	0.879732
Anterior Cingulate Cortex	AC004951.6	GB	Wald ratio	1	0.0182334	0.470157	0.251266	0.879732
Anterior Cingulate Cortex	AC004951.5	GB	Wald ratio	1	0.0182334	0.470157	0.251266	0.879732
Cerebellar Hemisphere	AC004951.6	GB	Wald ratio	1	0.0182334	0.436572	0.219395	0.868732
Cerebellar Hemisphere	AC004951.5	GB	Wald ratio	1	0.0182334	0.436572	0.219395	0.868732
Cerebellum	AC004951.5	GB	Wald ratio	1	0.0182334	0.415876	0.200735	0.861598
Cerebellum	AC004951.6	GB	Wald ratio	1	0.0182334	0.415876	0.200735	0.861598
Cerebellum	AC004985.12	GB	Wald ratio	1	0.0182334	2.34556	1.15575	4.76025
Cortex	AC004951.5	GB	Wald ratio	1	0.0182334	0.396336	0.183811	0.854586
Cortex	AC004951.6	GB	Wald ratio	1	0.0182334	0.396336	0.183811	0.854586
Cortex	AC004985.12	GB	Wald ratio	1	0.0182334	0.396336	0.183811	0.854586
Frontal Cortex	AC004951.5	GB	Wald ratio	1	0.0182334	0.376153	0.167043	0.847036
Frontal Cortex	AC004951.6	GB	Wald ratio	1	0.0182334	0.376153	0.167043	0.847036
Frontal Cortex	AC004985.12	GB	Wald ratio	1	0.0182334	2.4604	1.16517	5.19547
Hippocampus	AC004951.5	GB	Wald ratio	1	0.0182334	3.20776	1.21884	8.44223
Hippocampus	AC004951.6	GB	Wald ratio	1	0.0182334	3.20776	1.21884	8.44223
Hypothalamus	AC004985.12	GB	Wald ratio	1	0.0182334	2.78335	1.18982	6.51108
Hypothalamus	AC004951.6	GB	Wald ratio	1	0.0182334	2.78335	1.18982	6.51108
Hypothalamus	AC004951.5	GB	Wald ratio	1	0.0182334	2.78335	1.18982	6.51108
Nucleus Accumbens	AC004951.5	GB	Wald ratio	1	0.0182334	3.3479	1.22772	9.12943
Nucleus Accumbens	AC004951.6	GB	Wald ratio	1	0.0182334	3.3479	1.22772	9.12943
Nucleus Accumbens	AC004985.12	GB	Wald ratio	1	0.0182334	2.90037	1.19817	7.02084
Spinal Cord	AC004985.12	GB	Wald ratio	1	0.0182334	2.21971	1.14498	4.30322
Spinal Cord	AC004951.6	GB	Wald ratio	1	0.0182334	2.21971	1.14498	4.30322
Spinal Cord	AC004951.5	GB	Wald ratio	1	0.0182334	2.21971	1.14498	4.30322
Substantia Nigra	AC004985.12	GB	Wald ratio	1	0.0182334	2.5237	1.1702	5.44268
Substantia Nigra	AC004951.5	GB	Wald ratio	1	0.0182334	2.5237	1.1702	5.44268
Substantia Nigra	AC004951.6	GB	Wald ratio	1	0.0182334	2.5237	1.1702	5.44268
Hippocampus	KNDC1	Non-GB	Wald ratio	1	0.0182524	0.522239	0.30451	0.895645
Substantia Nigra	TBC1D17	Non-GB	Wald ratio	1	0.0182644	0.461429	0.242754	0.877088
Cortex	SERINC1	Non-GB	Wald ratio	1	0.0182877	0.424831	0.208647	0.865007
Nucleus Accumbens	FNDC4	All	Wald ratio	1	0.0183113	1.70173	1.09414	2.6467
Anterior Cingulate Cortex	KCNT1	Non-GB	Wald ratio	1	0.0184032	1.44498	1.06402	1.96234
Putamen	CARS	All	Wald ratio	1	0.0184066	2.06373	1.12989	3.76938
Cerebellar Hemisphere	PDHX	All	Wald ratio	1	0.0184959	0.418997	0.20317	0.864096
Hypothalamus	SNHG14	GB	Wald ratio	1	0.0185403	0.437459	0.219814	0.870603
Cortex	NUTM2B-AS1	All	Wald ratio	1	0.0185416	3.13628	1.21115	8.12145
Hypothalamus	MRAS	All	Wald ratio	1	0.0185578	1.96777	1.12004	3.45711
Anterior Cingulate Cortex	TNKS2	GB	Wald ratio	1	0.0185593	0.444955	0.22674	0.87318
Hypothalamus	C15orf57	GB	Wald ratio	1	0.0186062	2.69834	1.18046	6.16797
Caudate	RP1-293L6.1	All	Wald ratio	1	0.0186995	0.449425	0.230749	0.875336
Cerebellum	FARSB	Non-GB	Wald ratio	1	0.018726	2.5323	1.16708	5.49452
Nucleus Accumbens	FARSB	Non-GB	Wald ratio	1	0.018726	0.420887	0.204564	0.865968
Anterior Cingulate Cortex	TMEM254-AS1	Non-GB	Wald ratio	1	0.0187295	1.96011	1.1184	3.43529
Caudate	APOPT1	Non-GB	Wald ratio	1	0.0187456	0.431727	0.214304	0.869738
Nucleus Accumbens	APOPT1	Non-GB	Wald ratio	1	0.0187456	0.463293	0.24391	0.879996
Amygdala	RNASET2	All	Wald ratio	1	0.0187651	0.553886	0.338406	0.906575
Anterior Cingulate Cortex	RNASET2	All	Wald ratio	1	0.0187651	0.540036	0.323049	0.902772
Caudate	RNASET2	All	Wald ratio	1	0.0187651	0.544782	0.328275	0.904084
Cortex	RNASET2	All	Wald ratio	1	0.0187651	0.438798	0.220759	0.872188
Nucleus Accumbens	RNASET2	All	Wald ratio	1	0.0187651	1.77147	1.09958	2.85392
Putamen	RNASET2	All	Wald ratio	1	0.0187651	1.7614	1.09854	2.82421
Cerebellum	C11orf52	GB	Wald ratio	1	0.0187824	3.65946	1.24013	10.7986
Cerebellar Hemisphere	RP11-307B6.3	All	Wald ratio	1	0.0187906	0.476318	0.256573	0.884267
Frontal Cortex	C20orf96	Non-GB	Wald ratio	1	0.0188091	2.92008	1.19432	7.13955
Nucleus Accumbens	C20orf96	Non-GB	Wald ratio	1	0.0188091	2.81278	1.18693	6.66573
Anterior Cingulate Cortex	EPAS1	GB	Wald ratio	1	0.0189726	2.45044	1.15892	5.18125
Cerebellar Hemisphere	KCP	Non-GB	Wald ratio	1	0.0189746	0.384801	0.173269	0.854579
Anterior Cingulate Cortex	AGRN	GB	Wald ratio	1	0.0189939	2.28569	1.14558	4.56044
Amygdala	RCN2	GB	Wald ratio	1	0.0190094	0.447764	0.228787	0.876328
Cerebellum	RCN2	GB	Wald ratio	1	0.0190094	0.336504	0.135424	0.836148
Cortex	RCN2	GB	Wald ratio	1	0.0190094	0.31057	0.116885	0.825202
Nucleus Accumbens	RCN2	GB	Wald ratio	1	0.0190094	0.178739	0.0423937	0.753595
Nucleus Accumbens	LINC01114	Non-GB	Wald ratio	1	0.019013	0.345581	0.142202	0.839835
Nucleus Accumbens	PAK1	All	Wald ratio	1	0.0190926	0.388523	0.17622	0.8566
Cortex	LMF1	All	Wald ratio	1	0.0191264	0.597882	0.388823	0.919348
Frontal Cortex	LMF1	All	Wald ratio	1	0.0191264	1.60242	1.08013	2.37724
Frontal Cortex	RP11-161M6.2	All	Wald ratio	1	0.0191264	1.60242	1.08013	2.37724
Cerebellum	PHTF1	Non-GB	Wald ratio	1	0.0191313	0.482159	0.261917	0.887599
Cerebellar Hemisphere	TBC1D9	Non-GB	Wald ratio	1	0.0191389	2.59588	1.16867	5.766
Hypothalamus	ASPG	GB	Wald ratio	1	0.0191481	1.96301	1.11646	3.45145
Spinal Cord	MPST	All	Wald ratio	1	0.0191562	0.527757	0.309164	0.900906
Amygdala	SLC9A3R2	GB	Wald ratio	1	0.0191738	1.62327	1.08225	2.43475
Anterior Cingulate Cortex	SLC9A3R2	GB	Wald ratio	1	0.0191738	1.65067	1.08521	2.51079
Caudate	SLC9A3R2	GB	Wald ratio	1	0.0191738	1.91327	1.11166	3.29291
Cerebellar Hemisphere	SLC9A3R2	GB	Wald ratio	1	0.0191738	1.75314	1.09592	2.80449
Cerebellum	SLC9A3R2	GB	Wald ratio	1	0.0191738	1.8543	1.106	3.1089
Cortex	SLC9A3R2	GB	Wald ratio	1	0.0191738	1.89444	1.10987	3.23362
Frontal Cortex	SLC9A3R2	GB	Wald ratio	1	0.0191738	1.84689	1.10528	3.08611
Hippocampus	SLC9A3R2	GB	Wald ratio	1	0.0191738	1.8813	1.10861	3.19254
Hypothalamus	SLC9A3R2	GB	Wald ratio	1	0.0191738	1.81661	1.1023	2.99381
Nucleus Accumbens	SLC9A3R2	GB	Wald ratio	1	0.0191738	1.85808	1.10637	3.12053
Putamen	SLC9A3R2	GB	Wald ratio	1	0.0191738	1.79756	1.10041	2.9364
Spinal Cord	SLC9A3R2	GB	Wald ratio	1	0.0191738	1.64933	1.08506	2.50703
Substantia Nigra	SLC9A3R2	GB	Wald ratio	1	0.0191738	1.58511	1.07806	2.33066
Anterior Cingulate Cortex	SEM1	All	Wald ratio	1	0.0192069	1.95775	1.11567	3.4354
Caudate	SEM1	All	Wald ratio	1	0.0192069	2.54158	1.16413	5.54888
Frontal Cortex	SEM1	All	Wald ratio	1	0.0192069	2.25376	1.14156	4.44955
Hypothalamus	SEM1	All	Wald ratio	1	0.0192069	2.30031	1.14537	4.61986
Cerebellum	FAM214A	All	Wald ratio	1	0.0192173	0.363435	0.155754	0.848034
Spinal Cord	FAM214A	All	Wald ratio	1	0.0192173	1.843	1.10469	3.07475
Amygdala	PHPT1	Non-GB	Wald ratio	1	0.0192211	1.48268	1.06623	2.0618
Cerebellum	AC113189.5	All	Wald ratio	1	0.0192385	2.28461	1.14388	4.56292
Cerebellum	NT5C2	All	Wald ratio	1	0.0192523	2.20086	1.13687	4.26066
Cerebellum	COL5A3	Non-GB	Wald ratio	1	0.019258	3.94722	1.25009	12.4636
Spinal Cord	ZNF85	All	Wald ratio	1	0.0192666	1.79555	1.09979	2.93146
Amygdala	BCAN	GB	Wald ratio	1	0.0193016	0.508445	0.288506	0.89605
Hypothalamus	BCAN	GB	Wald ratio	1	0.0193016	2.16818	1.1338	4.14621
Spinal Cord	BCAN	GB	Wald ratio	1	0.0193016	2.11533	1.12927	3.9624
Anterior Cingulate Cortex	SNX11	GB	Wald ratio	1	0.019314	0.449832	0.23034	0.878477
Spinal Cord	CYSTM1	Non-GB	Wald ratio	1	0.0193535	0.608482	0.401261	0.922715
Cerebellum	RAPGEF6	All	Wald ratio	1	0.0193837	2.50894	1.16037	5.42478
Anterior Cingulate Cortex	HERPUD2	GB	Wald ratio	1	0.0194079	0.491999	0.271448	0.891747
Anterior Cingulate Cortex	SEPT7-AS1	GB	Wald ratio	1	0.0194079	0.491999	0.271448	0.891747
Anterior Cingulate Cortex	LMF1	All	Wald ratio	1	0.0194478	1.59542	1.07824	2.36067
Caudate	FNDC4	GB	Wald ratio	1	0.0194587	1.9125	1.11017	3.29467
Putamen	FNDC4	GB	Wald ratio	1	0.0194587	1.89851	1.10886	3.25049
Hippocampus	PHF20L1	All	Wald ratio	1	0.0194626	2.19713	1.13525	4.25224
Hypothalamus	WDR60	Non-GB	Wald ratio	1	0.0194844	2.27223	1.14128	4.5239
Cerebellum	EFS	Non-GB	Wald ratio	1	0.0194866	3.97071	1.24857	12.6277
Spinal Cord	EFS	Non-GB	Wald ratio	1	0.0194866	2.09919	1.1268	3.91071
Putamen	RP11-379B18.5	GB	Wald ratio	1	0.0195344	0.402726	0.187707	0.864053
Nucleus Accumbens	SLC2A8	Non-GB	Wald ratio	1	0.0195479	2.62531	1.16764	5.90273
Hippocampus	SRA1	GB	Wald ratio	1	0.0195506	1.91567	1.11001	3.30608
Substantia Nigra	SRA1	GB	Wald ratio	1	0.0195506	1.63517	1.08215	2.47079
Anterior Cingulate Cortex	CYSTM1	Non-GB	Wald ratio	1	0.0195998	0.611476	0.40456	0.92422
Cerebellar Hemisphere	CYSTM1	Non-GB	Wald ratio	1	0.0195998	0.537195	0.318786	0.905241
Hippocampus	CYSTM1	Non-GB	Wald ratio	1	0.0195998	0.57336	0.359382	0.914739
Hypothalamus	CYSTM1	Non-GB	Wald ratio	1	0.0195998	0.566283	0.351264	0.912921
Hippocampus	RP11-10K16.1	Non-GB	Wald ratio	1	0.019615	3.04484	1.19515	7.75722
Nucleus Accumbens	RP11-10K16.1	Non-GB	Wald ratio	1	0.019615	3.95913	1.24647	12.5753
Spinal Cord	RP11-10K16.1	Non-GB	Wald ratio	1	0.019615	1.91787	1.10989	3.31404
Nucleus Accumbens	NDUFS7	All	Wald ratio	1	0.0196373	2.35691	1.14699	4.84316
Cerebellum	NCKIPSD	GB	Wald ratio	1	0.0196399	0.286389	0.100177	0.818743
Cerebellum	SEC61A1	GB	Wald ratio	1	0.0196486	3.33758	1.21251	9.18712
Anterior Cingulate Cortex	BOC	Non-GB	Wald ratio	1	0.019655	1.96359	1.11388	3.46149
Anterior Cingulate Cortex	HCG23	GB	Wald ratio	1	0.0196814	0.478043	0.257103	0.888845
Cerebellum	SULT1A2	Non-GB	Wald ratio	1	0.0196955	0.267246	0.0881581	0.810141
Caudate	AC113189.5	All	Wald ratio	1	0.0197572	2.2175	1.13511	4.33202
Nucleus Accumbens	AC113189.5	All	Wald ratio	1	0.0197572	2.05253	1.12123	3.75738
Cerebellar Hemisphere	GOLIM4	Non-GB	Wald ratio	1	0.0197838	2.90172	1.18451	7.1084
Cerebellum	HERPUD2	GB	Wald ratio	1	0.0198386	0.312523	0.117453	0.831573
Spinal Cord	HEPACAM	Non-GB	Wald ratio	1	0.0199259	0.492679	0.271454	0.894192
Cerebellum	ATG16L2	All	Wald ratio	1	0.0200024	0.332858	0.131748	0.840958
Cerebellar Hemisphere	MEGF11	All	Wald ratio	1	0.0200231	2.0039	1.11556	3.59965
Hippocampus	MEGF11	All	Wald ratio	1	0.0200231	2.08569	1.1226	3.87502
Frontal Cortex	SPRED2	Non-GB	Wald ratio	1	0.0200453	2.65003	1.16553	6.02529
Cerebellar Hemisphere	CARS2	All	Wald ratio	1	0.0200698	2.08222	1.12204	3.86407
Cerebellum	CARS2	All	Wald ratio	1	0.0200698	2.01709	1.11646	3.64424
Cortex	CARS2	All	Wald ratio	1	0.0200698	2.56436	1.15934	5.67212
Anterior Cingulate Cortex	TCERG1L	GB	Wald ratio	1	0.0200918	2.36274	1.14438	4.8782
Hypothalamus	CD320	All	Wald ratio	1	0.0201186	2.44156	1.1501	5.18318
Spinal Cord	IFI44	All	Wald ratio	1	0.0201211	1.75126	1.09175	2.80918
Cerebellar Hemisphere	ZFYVE27	GB	Wald ratio	1	0.0201669	1.88453	1.10415	3.21648
Cerebellum	ZFYVE27	GB	Wald ratio	1	0.0201669	2.25463	1.13554	4.47659
Caudate	BAG6	All	Wald ratio	1	0.0201895	0.471107	0.24963	0.889085
Cerebellum	BAG6	All	Wald ratio	1	0.0201895	0.454317	0.233473	0.88406
Frontal Cortex	BAG6	All	Wald ratio	1	0.0201895	0.478896	0.257292	0.891365
Putamen	BAG6	All	Wald ratio	1	0.0201895	0.534286	0.314824	0.906734
Cerebellum	ABHD11	GB	Wald ratio	1	0.0202088	3.75893	1.22955	11.4916
Putamen	ABHD11	GB	Wald ratio	1	0.0202088	3.02284	1.18843	7.68875
Hippocampus	ABHD11	GB	Wald ratio	1	0.0202088	3.25078	1.20199	8.79172
Cortex	TCERG1L	GB	Wald ratio	1	0.0202174	2.58747	1.15987	5.77218
Hippocampus	GSTT2B	Non-GB	Wald ratio	1	0.0202378	0.463023	0.241728	0.886907
Cortex	NCKIPSD	GB	Wald ratio	1	0.0202539	0.310767	0.115858	0.833571
Cortex	WWC1	All	Wald ratio	1	0.020286	0.416944	0.199182	0.872783
Hypothalamus	KANK3	GB	Wald ratio	1	0.0202922	2.25279	1.13461	4.47294
Caudate	ADAM23	Non-GB	Wald ratio	1	0.0203271	0.546548	0.32809	0.910464
Cerebellar Hemisphere	DUSP8	Non-GB	Wald ratio	1	0.0203631	0.360875	0.152522	0.853848
Nucleus Accumbens	MUM1	Non-GB	Wald ratio	1	0.0203759	0.351184	0.145038	0.850328
Putamen	RAP1A	GB	Wald ratio	1	0.0204021	2.30676	1.1381	4.67548
Cerebellar Hemisphere	RP11-266K4.9	GB	Wald ratio	1	0.0204272	0.458621	0.237271	0.886469
Nucleus Accumbens	RP11-266K4.9	GB	Wald ratio	1	0.0204272	0.286744	0.0997366	0.82439
Frontal Cortex	STARD10	All	Wald ratio	1	0.0204409	2.54587	1.15532	5.61012
Amygdala	RAP1GDS1	Non-GB	Wald ratio	1	0.0205363	1.7199	1.08701	2.72126
Caudate	RAP1GDS1	Non-GB	Wald ratio	1	0.0205363	2.2123	1.12995	4.33144
Frontal Cortex	RAP1GDS1	Non-GB	Wald ratio	1	0.0205363	2.34794	1.14034	4.83438
Putamen	RAP1GDS1	Non-GB	Wald ratio	1	0.0205363	2.05322	1.11705	3.77397
Substantia Nigra	RAP1GDS1	Non-GB	Wald ratio	1	0.0205363	1.67086	1.08219	2.57976
Hippocampus	RAP1GDS1	Non-GB	Wald ratio	1	0.0205363	1.91907	1.10549	3.33137
Amygdala	LAMTOR4	GB	Wald ratio	1	0.0205735	2.14684	1.12452	4.09858
Cerebellum	LAMTOR4	GB	Wald ratio	1	0.0205735	2.06442	1.11778	3.81278
Nucleus Accumbens	LAMTOR4	GB	Wald ratio	1	0.0205735	0.459246	0.237687	0.887333
Putamen	LAMTOR4	GB	Wald ratio	1	0.0205735	0.474778	0.252741	0.891878
Putamen	PCNT	Non-GB	Wald ratio	1	0.0206498	3.02856	1.18489	7.74096
Cerebellar Hemisphere	NT5C2	All	Wald ratio	1	0.0206512	2.03722	1.11509	3.72189
Cerebellum	ADAM17	All	Wald ratio	1	0.0206983	1.85642	1.09913	3.13548
Spinal Cord	CLDN11	All	Wald ratio	1	0.0206984	1.69005	1.08347	2.63622
Putamen	KCNMB4	Non-GB	Wald ratio	1	0.0207136	2.59451	1.15669	5.8196
Spinal Cord	SKA2	GB	Wald ratio	1	0.0207484	0.49862	0.276447	0.899346
Cortex	LY6H	GB	Wald ratio	1	0.0207712	0.331743	0.130191	0.845322
Substantia Nigra	CUEDC2	Non-GB	Wald ratio	1	0.0207897	0.523398	0.302308	0.906181
Nucleus Accumbens	HLA-DRB6	All	Wald ratio	1	0.0208432	1.6543	1.07942	2.53537
Nucleus Accumbens	HLA-DRB1	All	Wald ratio	1	0.0208432	1.6543	1.07942	2.53537
Frontal Cortex	TMEM254-AS1	Non-GB	Wald ratio	1	0.0208451	2.28306	1.1335	4.59847
Nucleus Accumbens	FNDC4	GB	Wald ratio	1	0.0209085	1.89261	1.10139	3.25222
Caudate	PTK2B	GB	Wald ratio	1	0.0209955	0.550941	0.332087	0.914024
Hippocampus	FLNB	GB	Wald ratio	1	0.0210341	0.42429	0.204824	0.878912
Cortex	CA5A	All	Wald ratio	1	0.021037	0.395869	0.18017	0.8698
Spinal Cord	HOTAIRM1	Non-GB	Wald ratio	1	0.0210406	0.633715	0.430134	0.933649
Spinal Cord	HOXA-AS2	Non-GB	Wald ratio	1	0.0210406	0.633715	0.430134	0.933649
Caudate	OIP5-AS1	All	Wald ratio	1	0.0210448	0.472137	0.249564	0.893212
Cerebellar Hemisphere	SPATA45	GB	Wald ratio	1	0.0212103	0.405602	0.188255	0.873887
Cerebellar Hemisphere	FLVCR1-AS1	GB	Wald ratio	1	0.0212103	0.405602	0.188255	0.873887
Hippocampus	SPATA45	GB	Wald ratio	1	0.0212103	0.530269	0.309136	0.909585
Hippocampus	FLVCR1-AS1	GB	Wald ratio	1	0.0212103	0.530269	0.309136	0.909585
Substantia Nigra	FLVCR1-AS1	GB	Wald ratio	1	0.0212103	1.56584	1.06928	2.293
Substantia Nigra	SPATA45	GB	Wald ratio	1	0.0212103	1.56584	1.06928	2.293
Nucleus Accumbens	ACTR1B	Non-GB	Wald ratio	1	0.0212128	0.335852	0.132762	0.849611
Putamen	U2SURP	GB	Wald ratio	1	0.02122	0.373128	0.161305	0.863115
Cerebellum	CHIC2	All	Wald ratio	1	0.02124	2.45934	1.14369	5.28848
Cortex	KANK2	GB	Wald ratio	1	0.0212431	2.9678	1.17618	7.48849
Amygdala	UBAP1	GB	Wald ratio	1	0.021272	2.00401	1.10912	3.62094
Anterior Cingulate Cortex	LINC00634	All	Wald ratio	1	0.0213036	1.85118	1.09595	3.12686
Anterior Cingulate Cortex	FAH	GB	Wald ratio	1	0.0213172	2.31653	1.13304	4.73619
Caudate	FAH	GB	Wald ratio	1	0.0213172	2.09622	1.11633	3.93624
Putamen	FAH	GB	Wald ratio	1	0.0213172	0.496057	0.273107	0.901012
Frontal Cortex	WDR27	GB	Wald ratio	1	0.0213279	2.37372	1.13709	4.95524
Hypothalamus	WDR27	GB	Wald ratio	1	0.0213279	2.46612	1.14356	5.31825
Amygdala	NDUFS7	All	Wald ratio	1	0.0213402	0.622244	0.415456	0.931958
Frontal Cortex	FARSB	Non-GB	Wald ratio	1	0.0213418	2.19005	1.12348	4.26916
Cerebellum	TMEM8B	GB	Wald ratio	1	0.0213536	0.418695	0.199491	0.878764
Nucleus Accumbens	SLC4A3	Non-GB	Wald ratio	1	0.0213853	0.397608	0.181253	0.872216
Cerebellar Hemisphere	PPP6C	All	Wald ratio	1	0.0213973	1.96037	1.10487	3.47827
Cerebellum	PPP6C	All	Wald ratio	1	0.0213973	2.40819	1.13907	5.09133
Nucleus Accumbens	IFT172	GB	Wald ratio	1	0.0214076	0.336008	0.132692	0.850856
Spinal Cord	LINC01445	Non-GB	Wald ratio	1	0.0214317	1.64572	1.07648	2.51598
Cortex	SCAPER	Non-GB	Wald ratio	1	0.0214544	0.356353	0.147907	0.858568
Cerebellar Hemisphere	NAE1	Non-GB	Wald ratio	1	0.0215063	0.397691	0.181191	0.87288
Frontal Cortex	WDR27	All	Wald ratio	1	0.0215114	2.02116	1.1093	3.68259
Hypothalamus	WDR27	All	Wald ratio	1	0.0215114	2.08498	1.1144	3.90088
Cortex	LST1	Non-GB	Wald ratio	1	0.0215418	3.61765	1.20839	10.8304
Frontal Cortex	LST1	Non-GB	Wald ratio	1	0.0215418	0.349996	0.142971	0.8568
Hippocampus	LST1	Non-GB	Wald ratio	1	0.0215418	2.27792	1.12885	4.59664
Hypothalamus	LST1	Non-GB	Wald ratio	1	0.0215418	0.47249	0.249299	0.8955
Nucleus Accumbens	LST1	Non-GB	Wald ratio	1	0.0215418	2.97136	1.17389	7.52114
Putamen	LST1	Non-GB	Wald ratio	1	0.0215418	2.59122	1.15047	5.83628
Spinal Cord	LST1	Non-GB	Wald ratio	1	0.0215418	1.65344	1.07684	2.5388
Substantia Nigra	LST1	Non-GB	Wald ratio	1	0.0215418	1.8325	1.09326	3.0716
Cerebellar Hemisphere	CCDC18-AS1	GB	Wald ratio	1	0.0215885	2.6333	1.15286	6.01486
Cerebellar Hemisphere	NSD1	Non-GB	Wald ratio	1	0.0216067	2.56501	1.14829	5.72965
Cortex	NARF	All	Wald ratio	1	0.0216511	0.510681	0.287777	0.90624
Cerebellum	FAM129B	GB	Wald ratio	1	0.0216577	0.369823	0.15822	0.864427
Cortex	RSU1	All	Wald ratio	1	0.0216748	2.73449	1.15861	6.45381
Spinal Cord	RP11-385F5.4	All	Wald ratio	1	0.0217155	0.585407	0.370584	0.924761
Nucleus Accumbens	SCGB2B2	All	Wald ratio	1	0.0217225	2.27659	1.12766	4.59611
Nucleus Accumbens	SCGB1B2P	All	Wald ratio	1	0.0217225	2.27659	1.12766	4.59611
Frontal Cortex	SNX11	GB	Wald ratio	1	0.0217359	0.353511	0.145451	0.859189
Amygdala	KLHDC4	All	Wald ratio	1	0.0217426	2.21291	1.12288	4.36107
Anterior Cingulate Cortex	KLHDC4	All	Wald ratio	1	0.0217426	2.15584	1.11861	4.15484
Caudate	KLHDC4	All	Wald ratio	1	0.0217426	2.87901	1.16683	7.10359
Cortex	KLHDC4	All	Wald ratio	1	0.0217426	2.74253	1.15859	6.49192
Frontal Cortex	KLHDC4	All	Wald ratio	1	0.0217426	2.4009	1.13632	5.07282
Hippocampus	KLHDC4	All	Wald ratio	1	0.0217426	2.66072	1.15348	6.13742
Hypothalamus	KLHDC4	All	Wald ratio	1	0.0217426	2.45042	1.13971	5.26849
Nucleus Accumbens	KLHDC4	All	Wald ratio	1	0.0217426	2.76294	1.15984	6.58178
Putamen	KLHDC4	All	Wald ratio	1	0.0217426	2.78582	1.16124	6.68319
Spinal Cord	KLHDC4	All	Wald ratio	1	0.0217426	2.00115	1.10652	3.61908
Cortex	ANKRD24	Non-GB	Wald ratio	1	0.021782	0.465871	0.242576	0.89471
Frontal Cortex	ANKRD24	Non-GB	Wald ratio	1	0.021782	0.536803	0.315488	0.91337
Hypothalamus	ANKRD24	Non-GB	Wald ratio	1	0.021782	0.370824	0.158887	0.865463
Caudate	AXL	All	Wald ratio	1	0.0218155	2.05307	1.11028	3.79639
Putamen	SRP9	GB	Wald ratio	1	0.0218193	0.395686	0.179164	0.873878
Substantia Nigra	MYLK	All	Wald ratio	1	0.0218368	1.50932	1.06164	2.14578
Amygdala	C10orf107	Non-GB	Wald ratio	1	0.0218554	1.92504	1.09975	3.36964
Caudate	C10orf107	Non-GB	Wald ratio	1	0.0218554	2.37782	1.134	4.98591
Hippocampus	C10orf107	Non-GB	Wald ratio	1	0.0218554	2.14504	1.11716	4.11863
Hypothalamus	C10orf107	Non-GB	Wald ratio	1	0.0218554	2.1788	1.1197	4.23968
Nucleus Accumbens	C10orf107	Non-GB	Wald ratio	1	0.0218554	2.27395	1.12667	4.58949
Putamen	C10orf107	Non-GB	Wald ratio	1	0.0218554	2.1354	1.11643	4.08438
Spinal Cord	C10orf107	Non-GB	Wald ratio	1	0.0218554	1.5504	1.06573	2.25548
Substantia Nigra	C10orf107	Non-GB	Wald ratio	1	0.0218554	1.56418	1.0671	2.29282
Hippocampus	WDR60	Non-GB	Wald ratio	1	0.0218857	2.26891	1.12612	4.57138
Hippocampus	C12orf73	Non-GB	Wald ratio	1	0.0218908	0.464093	0.240732	0.894695
Cerebellum	NPLOC4	All	Wald ratio	1	0.0218932	2.38256	1.13409	5.00545
Caudate	KLF16	GB	Wald ratio	1	0.0219037	0.333723	0.130562	0.853013
Cerebellar Hemisphere	HLA-DRB5	All	Wald ratio	1	0.021905	1.56608	1.06714	2.2983
Cerebellar Hemisphere	HLA-DRB1	All	Wald ratio	1	0.021905	1.56608	1.06714	2.2983
Cerebellar Hemisphere	HLA-DRB6	All	Wald ratio	1	0.021905	1.56608	1.06714	2.2983
Hippocampus	CCDC107	GB	Wald ratio	1	0.0219253	0.415559	0.196091	0.880657
Hypothalamus	CCDC107	GB	Wald ratio	1	0.0219253	0.355997	0.147167	0.861159
Cerebellar Hemisphere	CCDC107	GB	Wald ratio	1	0.0219253	0.567621	0.349712	0.921311
Putamen	PLEK	GB	Wald ratio	1	0.0219641	2.60981	1.14865	5.92964
Amygdala	DNAJA4	GB	Wald ratio	1	0.0219815	0.56805	0.35013	0.921601
Caudate	DNAJA4	GB	Wald ratio	1	0.0219815	0.375441	0.162369	0.868121
Cerebellar Hemisphere	DNAJA4	GB	Wald ratio	1	0.0219815	0.462274	0.238877	0.894591
Cerebellum	DNAJA4	GB	Wald ratio	1	0.0219815	0.470048	0.246385	0.896747
Frontal Cortex	DNAJA4	GB	Wald ratio	1	0.0219815	2.31328	1.12871	4.74107
Hippocampus	DNAJA4	GB	Wald ratio	1	0.0219815	1.82064	1.09035	3.04006
Hypothalamus	DNAJA4	GB	Wald ratio	1	0.0219815	1.85361	1.09318	3.14302
Nucleus Accumbens	DNAJA4	GB	Wald ratio	1	0.0219815	0.408254	0.189682	0.878685
Putamen	DNAJA4	GB	Wald ratio	1	0.0219815	1.86228	1.09392	3.17033
Spinal Cord	DNAJA4	GB	Wald ratio	1	0.0219815	1.58787	1.06903	2.35853
Substantia Nigra	DNAJA4	GB	Wald ratio	1	0.0219815	1.74757	1.08392	2.81754
Cerebellar Hemisphere	SHMT1	Non-GB	Wald ratio	1	0.0220227	0.461721	0.238298	0.89462
Anterior Cingulate Cortex	WDR60	Non-GB	Wald ratio	1	0.0220355	1.91656	1.09821	3.34471
Amygdala	TRAFD1	All	Wald ratio	1	0.022092	0.65939	0.461598	0.941933
Cerebellar Hemisphere	ITPRIPL1	GB	Wald ratio	1	0.0221589	0.495418	0.271412	0.904303
Frontal Cortex	TCERG1L	All	Wald ratio	1	0.0222125	1.9119	1.09702	3.33209
Anterior Cingulate Cortex	PACRGL	Non-GB	Wald ratio	1	0.0222282	0.359924	0.149894	0.864248
Nucleus Accumbens	PTK2B	GB	Wald ratio	1	0.0222407	0.555351	0.335417	0.919499
Cerebellar Hemisphere	SLC20A2	GB	Wald ratio	1	0.0222504	0.367724	0.15596	0.867021
Nucleus Accumbens	CYSTM1	Non-GB	Wald ratio	1	0.0222847	0.519664	0.296435	0.910994
Caudate	VPS28	GB	Wald ratio	1	0.0222867	3.32503	1.1866	9.31722
Hippocampus	VPS28	GB	Wald ratio	1	0.0222867	0.370364	0.15801	0.868106
Nucleus Accumbens	VPS28	GB	Wald ratio	1	0.0222867	2.48332	1.13829	5.41768
Amygdala	SLC1A3	Non-GB	Wald ratio	1	0.022311	0.519999	0.296758	0.911178
Anterior Cingulate Cortex	SLC1A3	Non-GB	Wald ratio	1	0.022311	0.526902	0.304118	0.912889
Caudate	SLC1A3	Non-GB	Wald ratio	1	0.022311	0.515174	0.291663	0.909971
Cerebellar Hemisphere	SLC1A3	Non-GB	Wald ratio	1	0.022311	0.41387	0.19419	0.882067
Cerebellum	SLC1A3	Non-GB	Wald ratio	1	0.022311	0.457139	0.233589	0.894631
Frontal Cortex	SLC1A3	Non-GB	Wald ratio	1	0.022311	0.449557	0.226443	0.892506
Hippocampus	SLC1A3	Non-GB	Wald ratio	1	0.022311	0.453365	0.230019	0.893577
Putamen	SLC1A3	Non-GB	Wald ratio	1	0.022311	0.432733	0.210953	0.887676
Spinal Cord	SLC1A3	Non-GB	Wald ratio	1	0.022311	0.584333	0.368564	0.926422
Substantia Nigra	SLC1A3	Non-GB	Wald ratio	1	0.022311	0.478885	0.254652	0.900565
Cortex	SLC1A3	Non-GB	Wald ratio	1	0.022311	0.449861	0.226728	0.892591
Hypothalamus	SLC1A3	Non-GB	Wald ratio	1	0.022311	0.377011	0.163293	0.870441
Nucleus Accumbens	SLC1A3	Non-GB	Wald ratio	1	0.022311	0.471036	0.246952	0.89845
Putamen	COX11	All	Wald ratio	1	0.0223181	0.466792	0.242827	0.897325
Cortex	ZBED8	GB	Wald ratio	1	0.0223388	0.314612	0.116654	0.848499
Cerebellar Hemisphere	APBA2	All	Wald ratio	1	0.0223512	0.529302	0.306646	0.913628
Nucleus Accumbens	APBA2	All	Wald ratio	1	0.0223512	0.424153	0.203204	0.885346
Spinal Cord	APBA2	All	Wald ratio	1	0.0223512	0.689332	0.500954	0.948547
Frontal Cortex	C8orf46	GB	Wald ratio	1	0.0224074	2.33653	1.12772	4.8411
Frontal Cortex	ADHFE1	GB	Wald ratio	1	0.0224074	2.33653	1.12772	4.8411
Hippocampus	ADHFE1	GB	Wald ratio	1	0.0224074	0.414437	0.194579	0.882718
Anterior Cingulate Cortex	MEF2C	GB	Wald ratio	1	0.0224512	3.25544	1.18156	8.96937
Frontal Cortex	CDK20	Non-GB	Wald ratio	1	0.0225162	0.383147	0.168054	0.873539
Caudate	SMAD5	Non-GB	Wald ratio	1	0.0225213	2.57197	1.14237	5.79064
Cortex	RAP1A	GB	Wald ratio	1	0.0225309	3.29144	1.18268	9.16017
Caudate	RECQL4	Non-GB	Wald ratio	1	0.0225329	0.245716	0.0735714	0.820647
Cerebellar Hemisphere	ABHD12	All	Wald ratio	1	0.0225337	0.621408	0.412905	0.935197
Caudate	LAMTOR4	GB	Wald ratio	1	0.0225439	0.400497	0.182446	0.87915
Frontal Cortex	LAMTOR4	GB	Wald ratio	1	0.0225439	0.496293	0.271834	0.906094
Amygdala	BAG6	All	Wald ratio	1	0.0225559	0.587508	0.371983	0.927908
Anterior Cingulate Cortex	BAG6	All	Wald ratio	1	0.0225559	0.591613	0.376829	0.928817
Amygdala	TPT1-AS1	All	Wald ratio	1	0.0225799	0.600156	0.38698	0.930765
Caudate	TNKS2	GB	Wald ratio	1	0.0225972	3.10757	1.17259	8.23565
Hypothalamus	FEZ2	All	Wald ratio	1	0.0226187	0.438892	0.216215	0.890901
Caudate	RP1-293L6.1	GB	Wald ratio	1	0.0226553	0.385905	0.170166	0.875159
Cerebellar Hemisphere	TULP3	All	Wald ratio	1	0.0226685	1.84243	1.0893	3.1163
Caudate	UPF3A	GB	Wald ratio	1	0.0226772	0.521968	0.298395	0.913052
Cortex	TMOD3	Non-GB	Wald ratio	1	0.0226796	2.63696	1.14528	6.07151
Cerebellar Hemisphere	SCMH1	GB	Wald ratio	1	0.0226864	0.407993	0.188693	0.882164
Cerebellum	OXR1	GB	Wald ratio	1	0.0227368	2.71955	1.14981	6.43231
Nucleus Accumbens	NAP1L1	All	Wald ratio	1	0.0227554	2.37004	1.12784	4.98041
Cerebellum	UBXN6	GB	Wald ratio	1	0.0227709	0.495096	0.270342	0.906704
Anterior Cingulate Cortex	C21orf2	GB	Wald ratio	1	0.0228208	1.79044	1.08433	2.95636
Caudate	C21orf2	GB	Wald ratio	1	0.0228208	2.22929	1.11788	4.44569
Cerebellar Hemisphere	C21orf2	GB	Wald ratio	1	0.0228208	2.05725	1.10547	3.82848
Cerebellum	C21orf2	GB	Wald ratio	1	0.0228208	2.47128	1.13401	5.38553
Cortex	C21orf2	GB	Wald ratio	1	0.0228208	2.04094	1.10425	3.77219
Frontal Cortex	C21orf2	GB	Wald ratio	1	0.0228208	2.02029	1.10269	3.70147
Hippocampus	C21orf2	GB	Wald ratio	1	0.0228208	1.97435	1.09917	3.54637
Hypothalamus	C21orf2	GB	Wald ratio	1	0.0228208	2.07199	1.10657	3.87968
Nucleus Accumbens	C21orf2	GB	Wald ratio	1	0.0228208	2.1013	1.10873	3.98245
Putamen	C21orf2	GB	Wald ratio	1	0.0228208	2.23931	1.11858	4.48293
Cortex	SNX11	Non-GB	Wald ratio	1	0.0228411	0.273567	0.0895989	0.835265
Anterior Cingulate Cortex	C2orf80	Non-GB	Wald ratio	1	0.0228498	0.553481	0.332557	0.921167
Frontal Cortex	C2orf80	Non-GB	Wald ratio	1	0.0228498	0.536308	0.31361	0.917145
Putamen	C2orf80	Non-GB	Wald ratio	1	0.0228498	0.362309	0.151135	0.868546
Amygdala	C2orf80	Non-GB	Wald ratio	1	0.0228498	0.577837	0.36031	0.92669
Caudate	C2orf80	Non-GB	Wald ratio	1	0.0228498	0.402708	0.183999	0.881386
Cortex	C2orf80	Non-GB	Wald ratio	1	0.0228498	0.480258	0.255367	0.903199
Hypothalamus	C2orf80	Non-GB	Wald ratio	1	0.0228498	0.483504	0.25859	0.904044
Nucleus Accumbens	C2orf80	Non-GB	Wald ratio	1	0.0228498	0.48996	0.265053	0.90571
Cerebellum	APBA2	All	Wald ratio	1	0.0228972	2.27489	1.12059	4.61824
Substantia Nigra	APBA2	All	Wald ratio	1	0.0228972	0.600378	0.386849	0.931769
Spinal Cord	MPST	Non-GB	Wald ratio	1	0.0229005	0.443982	0.220582	0.893638
Cerebellum	LARS	All	Wald ratio	1	0.0229127	2.2413	1.11819	4.49245
Nucleus Accumbens	BAIAP2	GB	Wald ratio	1	0.0229374	3.27198	1.17809	9.08747
Amygdala	CYP2D6	All	Wald ratio	1	0.0229426	1.53817	1.06133	2.22926
Amygdala	CYP2D7	All	Wald ratio	1	0.0229426	1.53817	1.06133	2.22926
Cortex	BRD3	GB	Wald ratio	1	0.0230509	3.11662	1.16924	8.30733
Cerebellar Hemisphere	RAB11FIP4	Non-GB	Wald ratio	1	0.0230758	0.358793	0.1482	0.868639
Cerebellar Hemisphere	RAD51C	All	Wald ratio	1	0.0230802	0.425856	0.203916	0.889353
Caudate	IFT172	GB	Wald ratio	1	0.0231079	0.422796	0.201165	0.888606
Caudate	FAM160B2	Non-GB	Wald ratio	1	0.023122	3.0664	1.16605	8.0638
Hippocampus	LIPA	GB	Wald ratio	1	0.0231332	2.51762	1.13487	5.58511
Cerebellar Hemisphere	RIC3	GB	Wald ratio	1	0.0232431	0.49329	0.267946	0.908149
Cortex	RIC3	GB	Wald ratio	1	0.0232431	0.371494	0.157956	0.873709
Amygdala	MVB12B	GB	Wald ratio	1	0.0232732	0.557318	0.336338	0.923488
Substantia Nigra	FMN2	GB	Wald ratio	1	0.0233203	0.548075	0.325958	0.921551
Cerebellum	IFT172	GB	Wald ratio	1	0.0233233	0.339276	0.133314	0.863437
Cerebellar Hemisphere	TRMT44	GB	Wald ratio	1	0.0233272	0.444554	0.220631	0.895742
Amygdala	SCHIP1	GB	Wald ratio	1	0.0233591	1.89625	1.09065	3.2969
Amygdala	IQCJ-SCHIP1	GB	Wald ratio	1	0.0233591	1.89625	1.09065	3.2969
Substantia Nigra	IQCJ-SCHIP1	GB	Wald ratio	1	0.0233591	0.577368	0.359134	0.928217
Substantia Nigra	SCHIP1	GB	Wald ratio	1	0.0233591	0.577368	0.359134	0.928217
Spinal Cord	SIRT5	GB	Wald ratio	1	0.023363	0.559098	0.338232	0.924191
Cerebellar Hemisphere	MRO	All	Wald ratio	1	0.0233875	2.21756	1.1139	4.41474
Spinal Cord	MFN2	All	Wald ratio	1	0.0233979	0.505225	0.279969	0.911716
Cerebellar Hemisphere	SNPH	Non-GB	Wald ratio	1	0.0234401	0.337445	0.131871	0.863486
Nucleus Accumbens	ECE2	GB	Wald ratio	1	0.0234836	0.37061	0.157022	0.874729
Caudate	ECE2	GB	Wald ratio	1	0.0234836	0.413886	0.192939	0.887852
Hypothalamus	ECE2	GB	Wald ratio	1	0.0234836	0.467904	0.242543	0.90266
Nucleus Accumbens	LINC00634	All	Wald ratio	1	0.0235066	2.18551	1.11106	4.29902
Hippocampus	LIPA	All	Wald ratio	1	0.0235484	2.12682	1.10677	4.08697
Hypothalamus	SCHIP1	GB	Wald ratio	1	0.0235843	2.46736	1.12887	5.39289
Hypothalamus	IQCJ-SCHIP1	GB	Wald ratio	1	0.0235843	2.46736	1.12887	5.39289
Nucleus Accumbens	BAG6	All	Wald ratio	1	0.0236299	0.469665	0.244081	0.903739
Caudate	LINC00634	All	Wald ratio	1	0.0236467	0.432843	0.20957	0.893989
Cerebellar Hemisphere	CADPS2	Non-GB	Wald ratio	1	0.0236525	0.529519	0.305284	0.918456
Cerebellum	CADPS2	Non-GB	Wald ratio	1	0.0236525	0.45227	0.227457	0.899282
Cerebellar Hemisphere	RAP1GDS1	All	Wald ratio	1	0.0236663	1.91206	1.09053	3.35246
Spinal Cord	RAP1GDS1	All	Wald ratio	1	0.0236663	1.46449	1.05233	2.03807
Cerebellum	JAZF1	Non-GB	Wald ratio	1	0.0237413	0.354155	0.144029	0.870834
Caudate	TBC1D2	GB	Wald ratio	1	0.0237458	3.27683	1.17129	9.16736
Cerebellar Hemisphere	TBC1D2	GB	Wald ratio	1	0.0237458	2.58019	1.13458	5.86771
Cerebellum	TBC1D2	GB	Wald ratio	1	0.0237458	2.67481	1.14004	6.27574
Nucleus Accumbens	TBC1D2	GB	Wald ratio	1	0.0237458	3.16881	1.16607	8.61127
Spinal Cord	TBC1D2	GB	Wald ratio	1	0.0237458	1.93507	1.09192	3.42927
Cerebellar Hemisphere	LYNX1	Non-GB	Wald ratio	1	0.0238058	0.312177	0.113753	0.856716
Cerebellum	LYNX1	Non-GB	Wald ratio	1	0.0238058	0.247715	0.0738602	0.830794
Substantia Nigra	C15orf57	GB	Wald ratio	1	0.0238106	0.684409	0.492609	0.950886
Amygdala	MOXD1	GB	Wald ratio	1	0.0238467	2.37074	1.12125	5.01259
Cerebellar Hemisphere	ZBED8	GB	Wald ratio	1	0.0238699	0.489383	0.26327	0.909696
Cerebellum	ZBED8	GB	Wald ratio	1	0.0238699	0.434781	0.211081	0.895553
Frontal Cortex	ZBED8	GB	Wald ratio	1	0.0238699	0.353738	0.143594	0.871417
Frontal Cortex	HMGN4	Non-GB	Wald ratio	1	0.0239091	0.36991	0.156059	0.876803
Hypothalamus	TESMIN	GB	Wald ratio	1	0.023922	2.23403	1.11204	4.48804
Caudate	TNFRSF10C	Non-GB	Wald ratio	1	0.0239277	0.472376	0.246376	0.905687
Hypothalamus	ZNF786	GB	Wald ratio	1	0.0239336	2.50109	1.12868	5.54226
Substantia Nigra	AC113189.5	All	Wald ratio	1	0.0239652	0.642319	0.437372	0.943303
Cerebellar Hemisphere	PSME4	Non-GB	Wald ratio	1	0.0240052	0.366765	0.153499	0.876334
Cerebellum	RUFY2	All	Wald ratio	1	0.0240113	2.39991	1.12208	5.13294
Cortex	RP11-10K16.1	Non-GB	Wald ratio	1	0.0240388	3.35322	1.17232	9.59133
Hypothalamus	CUEDC2	Non-GB	Wald ratio	1	0.0240475	2.1285	1.10431	4.10255
Cerebellar Hemisphere	PHTF1	Non-GB	Wald ratio	1	0.0240571	0.556447	0.334403	0.925928
Hypothalamus	ATG13	All	Wald ratio	1	0.0240952	0.658642	0.458211	0.946745
Nucleus Accumbens	ARHGAP1	All	Wald ratio	1	0.0240952	0.541642	0.317924	0.922788
Cerebellum	ANAPC13	All	Wald ratio	1	0.0241116	0.422366	0.199708	0.89327
Caudate	SPNS2	All	Wald ratio	1	0.02416	2.6339	1.13489	6.11287
Cortex	SPNS2	All	Wald ratio	1	0.02416	3.04074	1.15639	7.99564
Hippocampus	SPNS2	All	Wald ratio	1	0.02416	2.41913	1.12235	5.21423
Hypothalamus	SPNS2	All	Wald ratio	1	0.02416	2.32853	1.11676	4.85513
Putamen	SPNS2	All	Wald ratio	1	0.02416	2.60007	1.13298	5.9669
Spinal Cord	SPNS2	All	Wald ratio	1	0.02416	1.83697	1.0827	3.11673
Cortex	VLDLR-AS1	GB	Wald ratio	1	0.0241824	2.87912	1.148	7.22067
Frontal Cortex	VLDLR-AS1	GB	Wald ratio	1	0.0241824	2.30148	1.11493	4.7508
Nucleus Accumbens	VLDLR-AS1	GB	Wald ratio	1	0.0241824	3.14349	1.16124	8.50945
Cerebellum	SPAG1	All	Wald ratio	1	0.0242376	0.434618	0.210536	0.897199
Caudate	ZNF454	Non-GB	Wald ratio	1	0.0242874	0.304778	0.108389	0.857003
Anterior Cingulate Cortex	RP1-293L6.1	GB	Wald ratio	1	0.0243361	0.431369	0.207498	0.896777
Putamen	HYOU1	Non-GB	Wald ratio	1	0.0243585	2.78884	1.14197	6.81069
Caudate	OAF	Non-GB	Wald ratio	1	0.0243697	0.298032	0.103882	0.855036
Spinal Cord	FAM129B	GB	Wald ratio	1	0.0244037	0.527613	0.302341	0.920731
Anterior Cingulate Cortex	UPF3A	GB	Wald ratio	1	0.0244273	0.549784	0.326516	0.925719
Putamen	UPF3A	GB	Wald ratio	1	0.0244273	0.595851	0.379566	0.93538
Amygdala	AC091878.1	All	Wald ratio	1	0.0244613	1.63497	1.06538	2.5091
Cerebellum	BGLAP	GB	Wald ratio	1	0.0244827	2.46996	1.12339	5.43058
Frontal Cortex	BGLAP	GB	Wald ratio	1	0.0244827	0.372803	0.157798	0.880758
Hippocampus	BGLAP	GB	Wald ratio	1	0.0244827	0.435374	0.210959	0.89852
Spinal Cord	CSE1L	Non-GB	Wald ratio	1	0.024487	1.84608	1.08207	3.14955
Cerebellum	C11orf98	GB	Wald ratio	1	0.0244924	0.347106	0.138049	0.872755
Putamen	VSTM2A	GB	Wald ratio	1	0.0244943	0.734184	0.560879	0.961039
Cerebellum	SIN3A	GB	Wald ratio	1	0.0245153	0.348184	0.138832	0.873232
Hypothalamus	RP11-379B18.5	GB	Wald ratio	1	0.02457	2.36365	1.11654	5.00371
Cerebellar Hemisphere	MFSD12	GB	Wald ratio	1	0.0245729	0.405293	0.184415	0.890722
Nucleus Accumbens	MFSD12	GB	Wald ratio	1	0.0245729	0.301178	0.105786	0.857471
Spinal Cord	MFSD12	GB	Wald ratio	1	0.0245729	0.564658	0.343065	0.929384
Cerebellum	CADM3	GB	Wald ratio	1	0.0247013	2.983	1.14934	7.74207
Hypothalamus	PRKAR1A	All	Wald ratio	1	0.0247114	1.28887	1.03283	1.60837
Hypothalamus	RP11-120M18.2	All	Wald ratio	1	0.0247114	1.28887	1.03283	1.60837
Cerebellum	CCDC107	GB	Wald ratio	1	0.0247116	0.526649	0.300947	0.92162
Putamen	ECI2	GB	Wald ratio	1	0.0247303	2.68457	1.13382	6.35633
Cerebellum	MGMT	Non-GB	Wald ratio	1	0.024739	3.37565	1.16726	9.7622
Substantia Nigra	SIRT5	GB	Wald ratio	1	0.0247503	0.55058	0.327018	0.926978
Cerebellum	FAM129B	All	Wald ratio	1	0.0247668	0.452617	0.226553	0.904259
Substantia Nigra	FNDC4	All	Wald ratio	1	0.024798	1.53021	1.05541	2.2186
Anterior Cingulate Cortex	MED28	GB	Wald ratio	1	0.0248011	2.5897	1.12818	5.94458
Caudate	TMOD3	All	Wald ratio	1	0.024813	0.577727	0.357791	0.932858
Cerebellum	IFT27	All	Wald ratio	1	0.0248396	2.51298	1.12365	5.62013
Cerebellar Hemisphere	EIF3L	GB	Wald ratio	1	0.0248724	2.89365	1.14364	7.32158
Putamen	BGLAP	All	Wald ratio	1	0.0248862	1.93794	1.08711	3.45469
Putamen	ANKRD24	Non-GB	Wald ratio	1	0.0248935	0.383764	0.166194	0.886162
Hippocampus	TPTE2P3	GB	Wald ratio	1	0.0248997	2.45594	1.12002	5.38529
Cerebellar Hemisphere	RP1-293L6.1	Non-GB	Wald ratio	1	0.0249222	0.397888	0.177811	0.890354
Frontal Cortex	RP1-293L6.1	Non-GB	Wald ratio	1	0.0249222	0.498701	0.271493	0.916057
Nucleus Accumbens	RP1-293L6.1	Non-GB	Wald ratio	1	0.0249222	0.341969	0.133875	0.873523
Cerebellum	UQCC1	GB	Wald ratio	1	0.0249359	3.42996	1.16792	10.0732
Frontal Cortex	DPCD	Non-GB	Wald ratio	1	0.0249829	2.49091	1.12151	5.53238
Frontal Cortex	FLCN	Non-GB	Wald ratio	1	0.0250087	2.66475	1.13088	6.27905
Cortex	YAE1D1	Non-GB	Wald ratio	1	0.0250221	4.06512	1.1923	13.8599
Hypothalamus	BOC	All	Wald ratio	1	0.0250369	0.538951	0.313864	0.925457
Cortex	C11orf98	GB	Wald ratio	1	0.0250407	3.32197	1.16234	9.49424
Hypothalamus	CEBPZOS	Non-GB	Wald ratio	1	0.0251488	0.483582	0.256018	0.913416
Cerebellum	RPL17	Non-GB	Wald ratio	1	0.02532	0.35262	0.141441	0.879095
Hippocampus	FLNB	All	Wald ratio	1	0.025342	0.507054	0.279597	0.919552
Nucleus Accumbens	RIC3	GB	Wald ratio	1	0.0253504	0.397862	0.177368	0.892462
Putamen	RIC3	GB	Wald ratio	1	0.0253504	0.420868	0.197101	0.898677
Putamen	WDR27	GB	Wald ratio	1	0.0253653	0.397369	0.176941	0.892399
Spinal Cord	NAMPT	GB	Wald ratio	1	0.0254206	0.443646	0.217519	0.904852
Cerebellar Hemisphere	MNS1	Non-GB	Wald ratio	1	0.0254242	2.38017	1.11256	5.09204
Frontal Cortex	PFKFB3	Non-GB	Wald ratio	1	0.0254723	0.2417	0.0695399	0.840077
Cerebellum	DPH7	GB	Wald ratio	1	0.0254741	0.33174	0.126008	0.873374
Nucleus Accumbens	DPH7	GB	Wald ratio	1	0.0254741	3.0095	1.14476	7.91182
Nucleus Accumbens	HLA-DRB6	GB	Wald ratio	1	0.025496	1.81896	1.07609	3.07468
Nucleus Accumbens	HLA-DRB1	GB	Wald ratio	1	0.025496	1.81896	1.07609	3.07468
Cerebellum	ROM1	GB	Wald ratio	1	0.0255477	0.34905	0.138568	0.879248
Cerebellar Hemisphere	PHF14	Non-GB	Wald ratio	1	0.0255554	0.343878	0.134731	0.877688
Anterior Cingulate Cortex	GATAD2A	All	Wald ratio	1	0.0256456	3.05108	1.14538	8.12751
Hippocampus	MRPL24	All	Wald ratio	1	0.0256547	0.550125	0.325454	0.929893
Amygdala	WDR60	Non-GB	Wald ratio	1	0.025667	0.545591	0.32042	0.928999
Cerebellar Hemisphere	WDR60	Non-GB	Wald ratio	1	0.025667	0.550091	0.325402	0.929927
Caudate	NARF	GB	Wald ratio	1	0.0256778	0.288406	0.0967415	0.859797
Putamen	HLA-DPB1	GB	Wald ratio	1	0.0257093	2.48583	1.11679	5.53311
Hypothalamus	ZNF737	GB	Wald ratio	1	0.0257357	0.29385	0.100158	0.862116
Cortex	HSD17B3	Non-GB	Wald ratio	1	0.0257424	4.00652	1.18304	13.5686
Cerebellar Hemisphere	GABPB2	GB	Wald ratio	1	0.0258522	0.444489	0.217841	0.906949
Cerebellum	RASA1	GB	Wald ratio	1	0.0258819	2.22928	1.10123	4.51286
Substantia Nigra	CNNM2	All	Wald ratio	1	0.0259022	1.46734	1.04715	2.05613
Amygdala	SRA1	GB	Wald ratio	1	0.0259043	0.53147	0.304748	0.926867
Anterior Cingulate Cortex	SRA1	GB	Wald ratio	1	0.0259043	0.576293	0.354849	0.935927
Cortex	SRA1	GB	Wald ratio	1	0.0259043	0.517725	0.2901	0.923953
Frontal Cortex	SRA1	GB	Wald ratio	1	0.0259043	0.544492	0.318935	0.929566
Spinal Cord	RP11-1079K10.2	GB	Wald ratio	1	0.0259114	1.86642	1.07783	3.23198
Amygdala	MRO	GB	Wald ratio	1	0.0259417	0.563159	0.339757	0.933457
Cerebellum	MRO	GB	Wald ratio	1	0.0259417	2.92685	1.13745	7.53126
Hippocampus	MRO	GB	Wald ratio	1	0.0259417	2.15601	1.09651	4.23925
Putamen	MRO	GB	Wald ratio	1	0.0259417	2.21269	1.09993	4.45119
Cerebellar Hemisphere	CHURC1	GB	Wald ratio	1	0.025949	0.392441	0.172286	0.893925
Cerebellar Hemisphere	FNTB	GB	Wald ratio	1	0.025949	0.392441	0.172286	0.893925
Cerebellum	SMAD5	Non-GB	Wald ratio	1	0.0259565	3.59529	1.16573	11.0884
Amygdala	CCDC74A	All	Wald ratio	1	0.0259715	0.613623	0.39921	0.943195
Cerebellar Hemisphere	ETFDH	All	Wald ratio	1	0.0259876	0.447859	0.220814	0.90836
Hypothalamus	IQCE	GB	Wald ratio	1	0.0260058	0.406846	0.184311	0.898067
Cerebellum	LRCH1	All	Wald ratio	1	0.0260113	0.377423	0.160041	0.890072
Cerebellar Hemisphere	LRCH1	All	Wald ratio	1	0.0260113	0.484378	0.255855	0.917012
Anterior Cingulate Cortex	MUM1	Non-GB	Wald ratio	1	0.0260296	0.482219	0.253694	0.916595
Hypothalamus	RP11-134G8.7	GB	Wald ratio	1	0.026089	0.409274	0.186303	0.899101
Hypothalamus	RP11-134G8.5	GB	Wald ratio	1	0.026089	0.409274	0.186303	0.899101
Hippocampus	ZNF544	Non-GB	Wald ratio	1	0.0261001	2.07466	1.09072	3.94621
Hippocampus	ZNF8	Non-GB	Wald ratio	1	0.0261001	2.07466	1.09072	3.94621
Hypothalamus	ZNF8	Non-GB	Wald ratio	1	0.0261001	0.47133	0.242952	0.914385
Hypothalamus	ZNF544	Non-GB	Wald ratio	1	0.0261001	0.47133	0.242952	0.914385
Amygdala	ZNF8	Non-GB	Wald ratio	1	0.0261001	1.87217	1.07747	3.253
Amygdala	ZNF544	Non-GB	Wald ratio	1	0.0261001	1.87217	1.07747	3.253
Cerebellar Hemisphere	ZNF544	Non-GB	Wald ratio	1	0.0261001	0.501579	0.273108	0.921178
Cerebellar Hemisphere	ZNF8	Non-GB	Wald ratio	1	0.0261001	0.501579	0.273108	0.921178
Putamen	ZNF8	Non-GB	Wald ratio	1	0.0261001	0.469688	0.241363	0.914005
Putamen	ZNF544	Non-GB	Wald ratio	1	0.0261001	0.469688	0.241363	0.914005
Caudate	CCDC125	Non-GB	Wald ratio	1	0.0261342	2.98735	1.13883	7.83635
Cerebellum	COL18A1	All	Wald ratio	1	0.0261937	0.465206	0.236949	0.913348
Hippocampus	COL18A1	All	Wald ratio	1	0.0261937	0.572915	0.350616	0.936157
Spinal Cord	COL18A1	All	Wald ratio	1	0.0261937	0.699128	0.509945	0.958494
Cerebellar Hemisphere	PTK2B	GB	Wald ratio	1	0.0262406	0.621894	0.40908	0.94542
Cerebellum	FAM120B	GB	Wald ratio	1	0.0263171	2.88312	1.13274	7.33828
Caudate	LZIC	GB	Wald ratio	1	0.026338	0.353997	0.14159	0.885047
Cerebellar Hemisphere	CACNA1I	GB	Wald ratio	1	0.0263424	2.59681	1.11873	6.02778
Nucleus Accumbens	TMED4	All	Wald ratio	1	0.0263571	2.27416	1.10133	4.69596
Hippocampus	RAB30-AS1	All	Wald ratio	1	0.0263899	2.39592	1.10792	5.18131
Frontal Cortex	PHTF1	Non-GB	Wald ratio	1	0.0264058	0.460174	0.231925	0.913055
Anterior Cingulate Cortex	XXbac-BPG154L12.5	GB	Wald ratio	1	0.0264322	2.15158	1.09382	4.23222
Anterior Cingulate Cortex	XXbac-BPG154L12.4	GB	Wald ratio	1	0.0264322	2.15158	1.09382	4.23222
Cortex	XXbac-BPG154L12.4	GB	Wald ratio	1	0.0264322	2.92213	1.13372	7.53173
Cortex	XXbac-BPG154L12.5	GB	Wald ratio	1	0.0264322	2.92213	1.13372	7.53173
Frontal Cortex	XXbac-BPG154L12.5	GB	Wald ratio	1	0.0264322	2.50357	1.11339	5.62952
Frontal Cortex	XXbac-BPG154L12.4	GB	Wald ratio	1	0.0264322	2.50357	1.11339	5.62952
Hippocampus	XXbac-BPG154L12.4	GB	Wald ratio	1	0.0264322	2.64659	1.12065	6.25033
Hippocampus	XXbac-BPG154L12.5	GB	Wald ratio	1	0.0264322	2.64659	1.12065	6.25033
Nucleus Accumbens	XXbac-BPG154L12.5	GB	Wald ratio	1	0.0264322	3.3206	1.15081	9.58145
Nucleus Accumbens	XXbac-BPG154L12.4	GB	Wald ratio	1	0.0264322	3.3206	1.15081	9.58145
Spinal Cord	XXbac-BPG154L12.4	GB	Wald ratio	1	0.0264322	1.77647	1.06957	2.9506
Spinal Cord	XXbac-BPG154L12.5	GB	Wald ratio	1	0.0264322	1.77647	1.06957	2.9506
Hippocampus	TNKS2	All	Wald ratio	1	0.0264357	2.0771	1.0893	3.96067
Amygdala	DEF8	Non-GB	Wald ratio	1	0.0264773	1.77744	1.06947	2.95407
Anterior Cingulate Cortex	DEF8	Non-GB	Wald ratio	1	0.0264773	1.63134	1.05881	2.51345
Caudate	DEF8	Non-GB	Wald ratio	1	0.0264773	1.79676	1.07082	3.01481
Cerebellar Hemisphere	DEF8	Non-GB	Wald ratio	1	0.0264773	1.64701	1.06	2.55911
Cerebellum	DEF8	Non-GB	Wald ratio	1	0.0264773	1.81775	1.07228	3.0815
Cortex	DEF8	Non-GB	Wald ratio	1	0.0264773	1.87121	1.07591	3.25438
Frontal Cortex	DEF8	Non-GB	Wald ratio	1	0.0264773	1.64355	1.05974	2.549
Hypothalamus	DEF8	Non-GB	Wald ratio	1	0.0264773	1.85567	1.07487	3.20368
Nucleus Accumbens	DEF8	Non-GB	Wald ratio	1	0.0264773	1.88653	1.07694	3.30472
Putamen	DEF8	Non-GB	Wald ratio	1	0.0264773	1.90613	1.07824	3.36969
Spinal Cord	DEF8	Non-GB	Wald ratio	1	0.0264773	1.58573	1.05531	2.38274
Substantia Nigra	DEF8	Non-GB	Wald ratio	1	0.0264773	1.54712	1.05228	2.27465
Spinal Cord	FAM162A	All	Wald ratio	1	0.0264923	0.647474	0.441034	0.950544
Substantia Nigra	FAM162A	All	Wald ratio	1	0.0264923	1.59954	1.05634	2.42206
Frontal Cortex	COMMD2	Non-GB	Wald ratio	1	0.0265132	2.40549	1.10773	5.22363
Amygdala	SCHIP1	All	Wald ratio	1	0.0265669	1.6655	1.0611	2.61418
Amygdala	IQCJ-SCHIP1	All	Wald ratio	1	0.0265669	1.6655	1.0611	2.61418
Substantia Nigra	IQCJ-SCHIP1	All	Wald ratio	1	0.0265669	0.645394	0.438286	0.950369
Substantia Nigra	SCHIP1	All	Wald ratio	1	0.0265669	0.645394	0.438286	0.950369
Amygdala	FAM162A	All	Wald ratio	1	0.0266035	0.535842	0.308685	0.930161
Cerebellum	ZNRD1ASP	Non-GB	Wald ratio	1	0.0266105	0.361114	0.146757	0.888564
Caudate	IQCJ-SCHIP1	GB	Wald ratio	1	0.0266115	0.483345	0.254178	0.91913
Caudate	SCHIP1	GB	Wald ratio	1	0.0266115	0.483345	0.254178	0.91913
Nucleus Accumbens	IQCJ-SCHIP1	GB	Wald ratio	1	0.0266115	2.8359	1.12852	7.12645
Nucleus Accumbens	SCHIP1	GB	Wald ratio	1	0.0266115	2.8359	1.12852	7.12645
Amygdala	VLDLR-AS1	GB	Wald ratio	1	0.0266122	2.04959	1.0868	3.86532
Caudate	VLDLR-AS1	GB	Wald ratio	1	0.0266122	2.59015	1.11671	6.00771
Cerebellar Hemisphere	VLDLR-AS1	GB	Wald ratio	1	0.0266122	1.92317	1.0788	3.4284
Hippocampus	VLDLR-AS1	GB	Wald ratio	1	0.0266122	2.04366	1.08643	3.84428
Hypothalamus	VLDLR-AS1	GB	Wald ratio	1	0.0266122	1.94323	1.0801	3.49611
Putamen	VLDLR-AS1	GB	Wald ratio	1	0.0266122	2.22678	1.0973	4.51887
Substantia Nigra	VLDLR-AS1	GB	Wald ratio	1	0.0266122	1.67247	1.06147	2.63518
Hippocampus	RAB30-AS1	GB	Wald ratio	1	0.026648	2.8512	1.12897	7.20068
Cerebellar Hemisphere	FARSB	Non-GB	Wald ratio	1	0.0266582	0.533465	0.306049	0.929868
Caudate	MRPL3	Non-GB	Wald ratio	1	0.0266931	0.469195	0.240254	0.916298
Hippocampus	FMN2	GB	Wald ratio	1	0.0267002	0.406154	0.183048	0.901186
Cortex	BRD3	All	Wald ratio	1	0.0267076	2.46348	1.10968	5.46891
Hippocampus	AC091878.1	All	Wald ratio	1	0.0267094	0.454491	0.226245	0.913002
Hippocampus	SRA1	Non-GB	Wald ratio	1	0.0267322	1.93412	1.07902	3.46688
Substantia Nigra	SRA1	Non-GB	Wald ratio	1	0.0267322	1.64707	1.05921	2.56117
Cerebellar Hemisphere	YJEFN3	All	Wald ratio	1	0.0267919	1.52072	1.04936	2.20381
Frontal Cortex	YJEFN3	All	Wald ratio	1	0.0267919	0.438455	0.211352	0.909585
Hippocampus	YJEFN3	All	Wald ratio	1	0.0267919	0.49774	0.268431	0.922941
Caudate	ANAPC13	GB	Wald ratio	1	0.026803	2.15375	1.09213	4.24733
Cortex	ANAPC13	GB	Wald ratio	1	0.026803	2.71556	1.1216	6.57474
Spinal Cord	FAM129B	All	Wald ratio	1	0.0268393	0.598956	0.380465	0.942921
Cerebellum	DCST2	GB	Wald ratio	1	0.0268691	2.94804	1.13177	7.67908
Cerebellar Hemisphere	ACAT1	All	Wald ratio	1	0.0268732	0.489873	0.260401	0.921563
Cerebellum	CYP2D6	Non-GB	Wald ratio	1	0.0268807	1.9224	1.07765	3.42934
Cerebellum	CYP2D7	Non-GB	Wald ratio	1	0.0268807	1.9224	1.07765	3.42934
Cerebellar Hemisphere	SPATA45	Non-GB	Wald ratio	1	0.0268813	0.39478	0.173339	0.899115
Cerebellar Hemisphere	FLVCR1-AS1	Non-GB	Wald ratio	1	0.0268813	0.39478	0.173339	0.899115
Hippocampus	SPATA45	Non-GB	Wald ratio	1	0.0268813	0.520283	0.291707	0.927966
Hippocampus	FLVCR1-AS1	Non-GB	Wald ratio	1	0.0268813	0.520283	0.291707	0.927966
Substantia Nigra	FLVCR1-AS1	Non-GB	Wald ratio	1	0.0268813	1.58703	1.05427	2.38901
Substantia Nigra	SPATA45	Non-GB	Wald ratio	1	0.0268813	1.58703	1.05427	2.38901
Cerebellar Hemisphere	SPTBN5	GB	Wald ratio	1	0.0269048	0.411607	0.18751	0.903529
Cerebellum	RPGRIP1L	All	Wald ratio	1	0.0269057	1.65651	1.05937	2.59023
Caudate	BRD3	GB	Wald ratio	1	0.0269122	3.18077	1.14133	8.86453
Amygdala	NDUFV3	All	Wald ratio	1	0.0269144	1.6501	1.05888	2.57143
Substantia Nigra	FNDC4	GB	Wald ratio	1	0.0269172	1.66935	1.06027	2.62832
Cerebellum	MFSD12	GB	Wald ratio	1	0.0269213	2.65902	1.11814	6.32332
Cerebellar Hemisphere	WDR37	Non-GB	Wald ratio	1	0.0269916	2.65324	1.11742	6.29992
Frontal Cortex	SPDL1	All	Wald ratio	1	0.0270413	1.95513	1.07906	3.54247
Anterior Cingulate Cortex	LINC00634	Non-GB	Wald ratio	1	0.0270441	2.18371	1.09267	4.36416
Amygdala	ADCY10P1	Non-GB	Wald ratio	1	0.0270464	0.594669	0.375113	0.942733
Anterior Cingulate Cortex	ADCY10P1	Non-GB	Wald ratio	1	0.0270464	0.570365	0.346715	0.93828
Cortex	ADCY10P1	Non-GB	Wald ratio	1	0.0270464	1.97288	1.08015	3.60346
Frontal Cortex	ADCY10P1	Non-GB	Wald ratio	1	0.0270464	2.00848	1.08234	3.72709
Hypothalamus	ADCY10P1	Non-GB	Wald ratio	1	0.0270464	1.78069	1.06766	2.96992
Putamen	ADCY10P1	Non-GB	Wald ratio	1	0.0270464	0.551683	0.325602	0.934742
Nucleus Accumbens	RAF1	GB	Wald ratio	1	0.0270485	0.288598	0.0958998	0.868501
Frontal Cortex	STARD10	GB	Wald ratio	1	0.0270901	2.96201	1.13081	7.75861
Cerebellum	RP13-20L14.1	GB	Wald ratio	1	0.0271485	0.470282	0.240823	0.918372
Nucleus Accumbens	SCGB2B2	GB	Wald ratio	1	0.0271779	2.64435	1.11583	6.26676
Nucleus Accumbens	SCGB1B2P	GB	Wald ratio	1	0.0271779	2.64435	1.11583	6.26676
Spinal Cord	TRBC2	GB	Wald ratio	1	0.0271954	0.514455	0.285231	0.927892
Spinal Cord	TRBC1	GB	Wald ratio	1	0.0271954	0.514455	0.285231	0.927892
Substantia Nigra	HECTD4	GB	Wald ratio	1	0.0272576	1.52676	1.04864	2.22287
Spinal Cord	BTAF1	GB	Wald ratio	1	0.0272677	0.500914	0.271149	0.925376
Amygdala	LRP2BP	All	Wald ratio	1	0.027318	1.84331	1.07083	3.17306
Anterior Cingulate Cortex	LRP2BP	All	Wald ratio	1	0.027318	1.75485	1.06495	2.8917
Caudate	LRP2BP	All	Wald ratio	1	0.027318	1.95235	1.07773	3.53676
Nucleus Accumbens	HEPACAM	Non-GB	Wald ratio	1	0.0273762	0.320969	0.116946	0.88093
Putamen	HEPACAM	Non-GB	Wald ratio	1	0.0273762	0.451382	0.222652	0.915085
Nucleus Accumbens	WDR4	All	Wald ratio	1	0.027377	0.521718	0.29268	0.929991
Cerebellar Hemisphere	SPAG1	All	Wald ratio	1	0.0274294	2.01396	1.081	3.7521
Amygdala	BRSK2	GB	Wald ratio	1	0.0274326	2.04065	1.08257	3.84664
Frontal Cortex	TPT1-AS1	GB	Wald ratio	1	0.0274584	0.48422	0.25414	0.922598
Spinal Cord	TPT1-AS1	GB	Wald ratio	1	0.0274584	0.585818	0.364187	0.942327
Amygdala	HHLA3	All	Wald ratio	1	0.0274899	1.56073	1.05061	2.31854
Caudate	HHLA3	All	Wald ratio	1	0.0274899	1.85353	1.07083	3.20831
Cortex	HHLA3	All	Wald ratio	1	0.0274899	2.1391	1.08799	4.20569
Frontal Cortex	HHLA3	All	Wald ratio	1	0.0274899	1.93609	1.07602	3.48362
Hippocampus	HHLA3	All	Wald ratio	1	0.0274899	1.89731	1.07361	3.35295
Hypothalamus	HHLA3	All	Wald ratio	1	0.0274899	1.72542	1.06236	2.80231
Nucleus Accumbens	HHLA3	All	Wald ratio	1	0.0274899	1.90421	1.07404	3.37604
Putamen	HHLA3	All	Wald ratio	1	0.0274899	1.75796	1.06457	2.90298
Nucleus Accumbens	ZFYVE27	GB	Wald ratio	1	0.0275518	2.18789	1.09041	4.38997
Cerebellum	TRAK1	GB	Wald ratio	1	0.0275526	0.383624	0.16361	0.899503
Caudate	LST1	Non-GB	Wald ratio	1	0.0275649	2.54045	1.10849	5.8222
Cerebellar Hemisphere	WDR27	GB	Wald ratio	1	0.0276034	0.537855	0.309761	0.933909
Cortex	ZNF85	All	Wald ratio	1	0.0276094	0.394772	0.172657	0.902629
Putamen	AC113189.5	All	Wald ratio	1	0.0276123	1.91139	1.074	3.40169
Nucleus Accumbens	RPGRIP1L	All	Wald ratio	1	0.0276702	1.60279	1.0532	2.43919
Putamen	RPGRIP1L	All	Wald ratio	1	0.0276702	1.76892	1.06467	2.93901
Nucleus Accumbens	PPFIA2	Non-GB	Wald ratio	1	0.0276924	1.56283	1.05022	2.32563
Substantia Nigra	SECISBP2	All	Wald ratio	1	0.027848	0.758618	0.593071	0.970375
Caudate	MVK	GB	Wald ratio	1	0.0278686	0.31572	0.112992	0.882175
Spinal Cord	MVK	GB	Wald ratio	1	0.0278686	0.541175	0.313092	0.935413
Anterior Cingulate Cortex	WDR4	All	Wald ratio	1	0.0278739	0.557187	0.330837	0.9384
Cortex	WDR4	All	Wald ratio	1	0.0278739	0.515423	0.285508	0.930486
Amygdala	DET1	GB	Wald ratio	1	0.027887	1.75943	1.0633	2.91131
Nucleus Accumbens	GABPB1-AS1	GB	Wald ratio	1	0.0278913	0.426135	0.199219	0.911518
Nucleus Accumbens	CYB5A	All	Wald ratio	1	0.0279546	2.08986	1.08306	4.03257
Nucleus Accumbens	CUEDC2	Non-GB	Wald ratio	1	0.0279849	0.396649	0.173867	0.904893
Cerebellum	CBR3-AS1	GB	Wald ratio	1	0.0280487	0.322261	0.117325	0.885171
Anterior Cingulate Cortex	DDT	Non-GB	Wald ratio	1	0.0280989	2.05205	1.08028	3.89798
Cerebellar Hemisphere	DDT	Non-GB	Wald ratio	1	0.0280989	2.47681	1.10234	5.56507
Hypothalamus	SLC11A1	Non-GB	Wald ratio	1	0.0282068	2.23006	1.08945	4.56485
Hippocampus	SLC25A26	All	Wald ratio	1	0.0282761	1.61327	1.05222	2.47349
Putamen	ANAPC13	All	Wald ratio	1	0.02837	1.9708	1.07449	3.6148
Spinal Cord	NAA38	GB	Wald ratio	1	0.028421	0.520259	0.290006	0.933322
Cerebellum	NAA38	GB	Wald ratio	1	0.028421	1.99816	1.07584	3.7112
Cortex	TMEM161B-AS1	All	Wald ratio	1	0.0284298	1.80553	1.06435	3.06282
Nucleus Accumbens	SDHA	Non-GB	Wald ratio	1	0.0285158	0.364412	0.147656	0.899366
Cerebellum	COL27A1	All	Wald ratio	1	0.0285643	1.56986	1.0484	2.3507
Nucleus Accumbens	RP11-666A20.4	GB	Wald ratio	1	0.0285779	0.446281	0.216725	0.918981
Nucleus Accumbens	RP11-379B18.5	GB	Wald ratio	1	0.0285779	0.446281	0.216725	0.918981
Amygdala	PI4KAP2	GB	Wald ratio	1	0.0285984	0.500935	0.269754	0.930241
Caudate	PI4KAP2	GB	Wald ratio	1	0.0285984	2.10672	1.08106	4.10546
Cerebellum	PI4KAP2	GB	Wald ratio	1	0.0285984	2.24201	1.08812	4.61953
Frontal Cortex	PI4KAP2	GB	Wald ratio	1	0.0285984	0.484256	0.252984	0.926952
Hippocampus	PI4KAP2	GB	Wald ratio	1	0.0285984	0.504919	0.273834	0.931012
Hypothalamus	PI4KAP2	GB	Wald ratio	1	0.0285984	2.10025	1.08071	4.0816
Nucleus Accumbens	PI4KAP2	GB	Wald ratio	1	0.0285984	0.476513	0.245371	0.92539
Putamen	PI4KAP2	GB	Wald ratio	1	0.0285984	2.03933	1.07739	3.86013
Spinal Cord	PI4KAP2	GB	Wald ratio	1	0.0285984	0.524499	0.29431	0.934725
Cortex	PI4KAP2	GB	Wald ratio	1	0.0285984	0.498647	0.267423	0.929796
Cerebellar Hemisphere	HLA-DRB5	GB	Wald ratio	1	0.0286104	1.69338	1.05661	2.7139
Cerebellar Hemisphere	HLA-DRB1	GB	Wald ratio	1	0.0286104	1.69338	1.05661	2.7139
Cerebellar Hemisphere	HLA-DRB6	GB	Wald ratio	1	0.0286104	1.69338	1.05661	2.7139
Caudate	CYP2D7	All	Wald ratio	1	0.0286244	1.66424	1.05465	2.62618
Frontal Cortex	CHPF2	GB	Wald ratio	1	0.0287942	0.419737	0.192743	0.914063
Substantia Nigra	ELOC	Non-GB	Wald ratio	1	0.0288725	0.864422	0.75853	0.985096
Cortex	FIGNL1	GB	Wald ratio	1	0.0288824	2.4059	1.09465	5.28786
Cerebellum	NXF1	All	Wald ratio	1	0.0288849	0.473214	0.24187	0.925831
Cortex	NXF1	All	Wald ratio	1	0.0288849	0.393888	0.170773	0.908499
Hypothalamus	NXF1	All	Wald ratio	1	0.0288849	0.481621	0.250087	0.927512
Caudate	CHPF	GB	Wald ratio	1	0.0289315	1.94323	1.07064	3.527
Caudate	OBSL1	GB	Wald ratio	1	0.0289315	1.94323	1.07064	3.527
Cerebellum	CDK10	Non-GB	Wald ratio	1	0.0289506	3.18197	1.12614	8.99086
Amygdala	WDR48	GB	Wald ratio	1	0.0289893	0.564138	0.337468	0.943059
Cerebellum	MICALL2	All	Wald ratio	1	0.0289909	2.63169	1.10416	6.27245
Anterior Cingulate Cortex	HTR5A-AS1	Non-GB	Wald ratio	1	0.0290075	0.42934	0.200988	0.917131
Caudate	HTR5A-AS1	Non-GB	Wald ratio	1	0.0290075	0.306326	0.10591	0.885994
Cerebellar Hemisphere	HTR5A-AS1	Non-GB	Wald ratio	1	0.0290075	0.494288	0.262585	0.930445
Cerebellum	HTR5A-AS1	Non-GB	Wald ratio	1	0.0290075	0.408101	0.18254	0.912383
Cortex	HTR5A-AS1	Non-GB	Wald ratio	1	0.0290075	0.32444	0.11811	0.891217
Nucleus Accumbens	HTR5A-AS1	Non-GB	Wald ratio	1	0.0290075	0.286633	0.0933628	0.879991
Anterior Cingulate Cortex	RP1-240B8.3	Non-GB	Wald ratio	1	0.0290342	2.97715	1.1179	7.9286
Hypothalamus	AC113189.5	All	Wald ratio	1	0.029051	2.22605	1.08511	4.56663
Frontal Cortex	AC113189.5	All	Wald ratio	1	0.029051	1.9088	1.06821	3.41085
Cortex	CA3-AS1	GB	Wald ratio	1	0.0290911	0.35267	0.138304	0.899295
Putamen	SNX11	GB	Wald ratio	1	0.0291077	2.73833	1.10794	6.76792
Amygdala	ZNF286A	GB	Wald ratio	1	0.0291367	0.565053	0.338348	0.943658
Anterior Cingulate Cortex	LINC01114	GB	Wald ratio	1	0.0291553	0.478853	0.247093	0.927993
Cortex	PPP6C	All	Wald ratio	1	0.0291573	2.10236	1.07832	4.09889
Amygdala	RBFA	Non-GB	Wald ratio	1	0.0291793	1.87344	1.06569	3.29341
Amygdala	RBFADN	Non-GB	Wald ratio	1	0.0291793	1.87344	1.06569	3.29341
Frontal Cortex	RP11-385F5.4	Non-GB	Wald ratio	1	0.02918	0.333058	0.124003	0.894557
Putamen	SBNO2	All	Wald ratio	1	0.0291872	0.731965	0.552979	0.968884
Anterior Cingulate Cortex	PKDCC	All	Wald ratio	1	0.0292178	1.46817	1.0396	2.07341
Cortex	PKDCC	All	Wald ratio	1	0.0292178	1.532	1.04409	2.24792
Frontal Cortex	PKDCC	All	Wald ratio	1	0.0292178	1.4934	1.0414	2.14159
Hippocampus	PKDCC	All	Wald ratio	1	0.0292178	1.64697	1.05176	2.57903
Caudate	IQCJ-SCHIP1	All	Wald ratio	1	0.0292255	0.55838	0.330708	0.942792
Caudate	SCHIP1	All	Wald ratio	1	0.0292255	0.55838	0.330708	0.942792
Nucleus Accumbens	IQCJ-SCHIP1	All	Wald ratio	1	0.0292255	2.30587	1.08813	4.88639
Nucleus Accumbens	SCHIP1	All	Wald ratio	1	0.0292255	2.30587	1.08813	4.88639
Putamen	APBA2	All	Wald ratio	1	0.0292273	0.46132	0.230128	0.924774
Anterior Cingulate Cortex	WAC	Non-GB	Wald ratio	1	0.0292385	2.13178	1.07947	4.20993
Substantia Nigra	RPGRIP1L	All	Wald ratio	1	0.0292666	1.54516	1.04487	2.285
Cerebellar Hemisphere	LYST	GB	Wald ratio	1	0.029328	0.571575	0.345594	0.945322
Frontal Cortex	MVK	Non-GB	Wald ratio	1	0.0293329	3.21206	1.12443	9.17563
Hypothalamus	HMGN4	Non-GB	Wald ratio	1	0.0294184	0.372987	0.153542	0.906065
Cerebellar Hemisphere	SPTBN5	All	Wald ratio	1	0.0294284	0.490436	0.258284	0.931254
Cerebellum	DUSP8	Non-GB	Wald ratio	1	0.0294819	3.1187	1.12004	8.68388
Hypothalamus	MTHFD1L	Non-GB	Wald ratio	1	0.0295263	0.346023	0.133056	0.899861
Amygdala	DAPL1	All	Wald ratio	1	0.029613	1.86259	1.06347	3.26219
Cerebellum	LYST	GB	Wald ratio	1	0.0296249	0.568648	0.341923	0.945712
Frontal Cortex	LYST	GB	Wald ratio	1	0.0296249	0.497334	0.265028	0.933265
Cerebellum	TSPAN2	All	Wald ratio	1	0.0296574	0.395187	0.171159	0.91244
Hypothalamus	SCHIP1	All	Wald ratio	1	0.0296866	2.02799	1.07216	3.83596
Hypothalamus	IQCJ-SCHIP1	All	Wald ratio	1	0.0296866	2.02799	1.07216	3.83596
Cerebellar Hemisphere	CBR3-AS1	GB	Wald ratio	1	0.0297026	0.400858	0.175819	0.913933
Cerebellar Hemisphere	SHMT1	All	Wald ratio	1	0.0297337	0.57375	0.347662	0.946864
Cerebellar Hemisphere	ACYP2	All	Wald ratio	1	0.0297412	1.72347	1.05493	2.8157
Nucleus Accumbens	C8orf46	Non-GB	Wald ratio	1	0.0298096	2.53509	1.0953	5.86747
Nucleus Accumbens	ADHFE1	Non-GB	Wald ratio	1	0.0298096	2.53509	1.0953	5.86747
Cerebellum	ATP1B3	GB	Wald ratio	1	0.0299152	0.392816	0.168988	0.913111
Cerebellum	CEP78	Non-GB	Wald ratio	1	0.0299675	3.04449	1.11403	8.3202
Spinal Cord	IFI44	Non-GB	Wald ratio	1	0.0299805	1.98748	1.06884	3.69569
Caudate	HLA-DPA1	GB	Wald ratio	1	0.0299815	0.431144	0.201676	0.921701
Cerebellar Hemisphere	HLA-DPA1	GB	Wald ratio	1	0.0299815	0.489227	0.256515	0.93306
Nucleus Accumbens	HLA-DPA1	GB	Wald ratio	1	0.0299815	0.322345	0.115956	0.896086
Caudate	BRD3	All	Wald ratio	1	0.0300261	2.51699	1.09333	5.79443
Cortex	FAH	GB	Wald ratio	1	0.0300732	2.44292	1.08993	5.47544
Frontal Cortex	FAH	GB	Wald ratio	1	0.0300732	2.10978	1.07463	4.14204
Cerebellum	INTS3	GB	Wald ratio	1	0.0301079	3.67999	1.13356	11.9467
Spinal Cord	HMGN4	Non-GB	Wald ratio	1	0.0301101	0.552601	0.3233	0.944535
Hippocampus	HLA-DPB1	All	Wald ratio	1	0.030113	2.04143	1.07106	3.89095
Hippocampus	SLC25A26	Non-GB	Wald ratio	1	0.0301205	1.85519	1.06122	3.2432
Amygdala	CUEDC2	Non-GB	Wald ratio	1	0.0302062	1.81443	1.05866	3.10973
Anterior Cingulate Cortex	CUEDC2	Non-GB	Wald ratio	1	0.0302062	1.76865	1.05607	2.96202
Caudate	CUEDC2	Non-GB	Wald ratio	1	0.0302062	2.22081	1.07933	4.56948
Cerebellar Hemisphere	CUEDC2	Non-GB	Wald ratio	1	0.0302062	1.91237	1.064	3.43719
Cerebellum	CUEDC2	Non-GB	Wald ratio	1	0.0302062	2.1487	1.07593	4.2911
Cortex	CUEDC2	Non-GB	Wald ratio	1	0.0302062	2.02398	1.06979	3.82924
Frontal Cortex	CUEDC2	Non-GB	Wald ratio	1	0.0302062	1.81113	1.05848	3.09899
Hippocampus	CUEDC2	Non-GB	Wald ratio	1	0.0302062	2.20323	1.07851	4.50085
Cerebellar Hemisphere	TMEM254-AS1	Non-GB	Wald ratio	1	0.0302798	2.10697	1.07359	4.13503
Cerebellum	TMEM254-AS1	Non-GB	Wald ratio	1	0.0302798	2.51302	1.09177	5.78447
Anterior Cingulate Cortex	RP11-385F5.4	Non-GB	Wald ratio	1	0.0302874	0.398982	0.173744	0.916212
Caudate	RP11-385F5.4	Non-GB	Wald ratio	1	0.0302874	0.31628	0.111623	0.896166
Cerebellar Hemisphere	RP11-385F5.4	Non-GB	Wald ratio	1	0.0302874	0.415823	0.18798	0.919827
Cerebellum	RP11-385F5.4	Non-GB	Wald ratio	1	0.0302874	2.68253	1.09853	6.55055
Caudate	CYB5A	All	Wald ratio	1	0.0302978	2.40069	1.08693	5.30238
Cerebellar Hemisphere	CYB5A	All	Wald ratio	1	0.0302978	1.55509	1.04292	2.31879
Spinal Cord	CAMK2A	GB	Wald ratio	1	0.0303085	1.90907	1.06344	3.42714
Hippocampus	NALCN	GB	Wald ratio	1	0.0303344	2.11251	1.07362	4.15669
Caudate	RP5-968J1.1	Non-GB	Wald ratio	1	0.0303838	0.460909	0.228607	0.929269
Caudate	RP4-673D20.3	Non-GB	Wald ratio	1	0.0303838	0.460909	0.228607	0.929269
Hippocampus	RP4-673D20.3	Non-GB	Wald ratio	1	0.0303838	0.4213	0.192636	0.921394
Nucleus Accumbens	RP4-673D20.3	Non-GB	Wald ratio	1	0.0303838	0.389785	0.166113	0.914634
Hippocampus	PFKL	GB	Wald ratio	1	0.0304394	2.03366	1.06931	3.86771
Putamen	PFKL	GB	Wald ratio	1	0.0304394	2.01596	1.06843	3.80381
Anterior Cingulate Cortex	NDUFV3	All	Wald ratio	1	0.0304527	0.542413	0.311689	0.943927
Cortex	CHURC1	GB	Wald ratio	1	0.0304763	0.353621	0.137913	0.906713
Cortex	FNTB	GB	Wald ratio	1	0.0304763	0.353621	0.137913	0.906713
Putamen	SPATA33	All	Wald ratio	1	0.0304789	2.08066	1.07145	4.04045
Anterior Cingulate Cortex	SPATA33	All	Wald ratio	1	0.0304789	1.73734	1.0534	2.86532
Amygdala	DET1	All	Wald ratio	1	0.0304927	1.57144	1.04346	2.36658
Cerebellar Hemisphere	LYST	Non-GB	Wald ratio	1	0.0305468	0.552907	0.323183	0.945922
Anterior Cingulate Cortex	SLC25A26	All	Wald ratio	1	0.0305696	1.51014	1.03938	2.19414
Caudate	SLC25A26	All	Wald ratio	1	0.0305696	0.580975	0.355151	0.950391
Cerebellar Hemisphere	SLC25A26	All	Wald ratio	1	0.0305696	1.72168	1.05222	2.81705
Cortex	SLC25A26	All	Wald ratio	1	0.0305696	0.576695	0.35018	0.949733
Hypothalamus	SLC25A26	All	Wald ratio	1	0.0305696	0.627592	0.411445	0.957289
Nucleus Accumbens	SLC25A26	All	Wald ratio	1	0.0305696	1.7303	1.05272	2.84401
Putamen	SLC25A26	All	Wald ratio	1	0.0305696	1.66035	1.04865	2.62886
Spinal Cord	SLC25A26	All	Wald ratio	1	0.0305696	1.4879	1.03793	2.13294
Substantia Nigra	SLC25A26	All	Wald ratio	1	0.0305696	1.45824	1.03598	2.05261
Amygdala	SLC25A26	All	Wald ratio	1	0.0305696	0.673386	0.470565	0.963627
Cerebellum	SLC25A26	All	Wald ratio	1	0.0305696	0.551822	0.321952	0.945818
Frontal Cortex	SLC25A26	All	Wald ratio	1	0.0305696	0.629058	0.413278	0.957498
Nucleus Accumbens	ARIH2	All	Wald ratio	1	0.0305906	0.458855	0.226471	0.929692
Nucleus Accumbens	C4orf47	Non-GB	Wald ratio	1	0.0306023	0.254961	0.0738676	0.880024
Frontal Cortex	BOC	All	Wald ratio	1	0.0306088	1.88435	1.06102	3.34659
Cerebellum	RASA1	All	Wald ratio	1	0.0306092	1.89289	1.06147	3.37557
Amygdala	RPGRIP1L	All	Wald ratio	1	0.030618	1.55926	1.04238	2.33244
Anterior Cingulate Cortex	RPGRIP1L	All	Wald ratio	1	0.030618	1.63946	1.04727	2.56651
Caudate	RPGRIP1L	All	Wald ratio	1	0.030618	1.61758	1.04596	2.50159
Cerebellar Hemisphere	RPGRIP1L	All	Wald ratio	1	0.030618	1.54232	1.04131	2.28438
Cortex	RPGRIP1L	All	Wald ratio	1	0.030618	1.63194	1.04682	2.54411
Frontal Cortex	RPGRIP1L	All	Wald ratio	1	0.030618	1.57945	1.04363	2.39037
Hippocampus	RPGRIP1L	All	Wald ratio	1	0.030618	1.67863	1.04959	2.68467
Hypothalamus	RPGRIP1L	All	Wald ratio	1	0.030618	1.62482	1.0464	2.52298
Spinal Cord	RPGRIP1L	All	Wald ratio	1	0.030618	1.56565	1.04278	2.35071
Hippocampus	APBA2	All	Wald ratio	1	0.0306411	0.497113	0.263775	0.936865
Frontal Cortex	AP4M1	GB	Wald ratio	1	0.0306627	2.6146	1.0937	6.25045
Cerebellar Hemisphere	PFKL	GB	Wald ratio	1	0.0306811	2.08221	1.07066	4.04946
Spinal Cord	TTC9B	All	Wald ratio	1	0.0307005	0.400381	0.174546	0.918409
Frontal Cortex	MIR7-3HG	All	Wald ratio	1	0.0307308	0.444044	0.212607	0.927415
Anterior Cingulate Cortex	MIR7-3HG	All	Wald ratio	1	0.0307308	0.482729	0.249325	0.934633
Hippocampus	WDR4	All	Wald ratio	1	0.0307414	0.500854	0.267472	0.937874
Amygdala	FLOT1	Non-GB	Wald ratio	1	0.0307537	0.645078	0.433384	0.960178
Hypothalamus	ANAPC13	All	Wald ratio	1	0.0308016	1.87932	1.06005	3.33175
Nucleus Accumbens	YJEFN3	GB	Wald ratio	1	0.0308101	2.88333	1.10278	7.53876
Frontal Cortex	TMOD3	Non-GB	Wald ratio	1	0.0308376	0.403911	0.177373	0.919779
Putamen	TBC1D2	GB	Wald ratio	1	0.0308509	0.373848	0.153029	0.913305
Cortex	COL18A1	All	Wald ratio	1	0.0308729	0.435287	0.204551	0.926295
Cerebellar Hemisphere	ZNF302	Non-GB	Wald ratio	1	0.0308767	1.60273	1.04437	2.45961
Cerebellum	ZNF302	Non-GB	Wald ratio	1	0.0308767	1.62474	1.04568	2.52448
Cerebellar Hemisphere	COL18A1	Non-GB	Wald ratio	1	0.0309013	0.458954	0.226266	0.930932
Cerebellar Hemisphere	VSIG8	Non-GB	Wald ratio	1	0.0309138	0.384224	0.161182	0.915911
Cerebellar Hemisphere	C1orf204	Non-GB	Wald ratio	1	0.0309138	0.384224	0.161182	0.915911
Frontal Cortex	C1orf204	Non-GB	Wald ratio	1	0.0309138	3.27398	1.11506	9.61291
Hypothalamus	ZNF273	Non-GB	Wald ratio	1	0.0309183	0.47072	0.237447	0.933165
Anterior Cingulate Cortex	DPH1	Non-GB	Wald ratio	1	0.0309246	2.03944	1.06759	3.896
Caudate	DPH1	Non-GB	Wald ratio	1	0.0309246	2.18861	1.07453	4.45779
Cerebellum	DPH1	Non-GB	Wald ratio	1	0.0309246	1.9073	1.06105	3.42852
Cortex	DPH1	Non-GB	Wald ratio	1	0.0309246	2.11561	1.07119	4.17837
Frontal Cortex	DPH1	Non-GB	Wald ratio	1	0.0309246	2.02373	1.06683	3.83894
Hypothalamus	DPH1	Non-GB	Wald ratio	1	0.0309246	2.54691	1.08958	5.95342
Nucleus Accumbens	DPH1	Non-GB	Wald ratio	1	0.0309246	2.27636	1.07841	4.80506
Putamen	DPH1	Non-GB	Wald ratio	1	0.0309246	2.222	1.07602	4.58845
Caudate	SHMT1	Non-GB	Wald ratio	1	0.0309348	0.395134	0.170009	0.918366
Caudate	CYP2D6	Non-GB	Wald ratio	1	0.030953	2.09248	1.06998	4.09209
Anterior Cingulate Cortex	CYP2D6	All	Wald ratio	1	0.0310635	1.4875	1.0368	2.1341
Anterior Cingulate Cortex	CYP2D7	All	Wald ratio	1	0.0310635	1.4875	1.0368	2.1341
Cerebellar Hemisphere	CYP2D7	All	Wald ratio	1	0.0310635	1.49106	1.03703	2.14387
Cerebellar Hemisphere	CYP2D6	All	Wald ratio	1	0.0310635	1.49106	1.03703	2.14387
Caudate	RP11-597D13.7	All	Wald ratio	1	0.0310702	2.86475	1.10049	7.45739
Cerebellar Hemisphere	SLC20A2	All	Wald ratio	1	0.0310789	0.462952	0.229872	0.932364
Cortex	COL5A3	Non-GB	Wald ratio	1	0.0310937	0.419639	0.190553	0.924137
Frontal Cortex	COL5A3	Non-GB	Wald ratio	1	0.0310937	1.97316	1.06369	3.66021
Caudate	ERGIC3	GB	Wald ratio	1	0.0311016	2.21502	1.07489	4.56449
Hippocampus	ERGIC3	GB	Wald ratio	1	0.0311016	1.98194	1.06409	3.69148
Caudate	SERGEF	All	Wald ratio	1	0.0311033	0.488399	0.254571	0.937
Putamen	SERGEF	All	Wald ratio	1	0.0311033	0.512729	0.279331	0.941146
Substantia Nigra	SERGEF	All	Wald ratio	1	0.0311033	0.562296	0.333146	0.949065
Caudate	WDR60	Non-GB	Wald ratio	1	0.0311658	0.484028	0.250178	0.936465
Cerebellum	WDR60	Non-GB	Wald ratio	1	0.0311658	0.544377	0.313106	0.946473
Cortex	WDR60	Non-GB	Wald ratio	1	0.0311658	0.515045	0.281682	0.941742
Frontal Cortex	WDR60	Non-GB	Wald ratio	1	0.0311658	0.47209	0.238528	0.934352
Nucleus Accumbens	WDR60	Non-GB	Wald ratio	1	0.0311658	0.490838	0.256942	0.937649
Putamen	WDR60	Non-GB	Wald ratio	1	0.0311658	0.532894	0.300615	0.944649
Spinal Cord	WDR60	Non-GB	Wald ratio	1	0.0311658	0.591753	0.367193	0.953645
Substantia Nigra	WDR60	Non-GB	Wald ratio	1	0.0311658	0.614216	0.394269	0.956864
Putamen	ZNF826P	Non-GB	Wald ratio	1	0.0311922	2.24587	1.07582	4.68845
Substantia Nigra	ZNF826P	Non-GB	Wald ratio	1	0.0311922	1.783	1.05362	3.01729
Cerebellar Hemisphere	TTC23	Non-GB	Wald ratio	1	0.0311999	0.355361	0.138645	0.910822
Hypothalamus	CYB5A	Non-GB	Wald ratio	1	0.0312004	2.79941	1.09739	7.14123
Frontal Cortex	RP5-944M2.3	Non-GB	Wald ratio	1	0.0312411	0.370209	0.149885	0.914396
Amygdala	SHMT1	Non-GB	Wald ratio	1	0.0312508	0.513822	0.280321	0.941826
Cortex	SHMT1	Non-GB	Wald ratio	1	0.0312508	0.394178	0.168957	0.919622
Frontal Cortex	SHMT1	Non-GB	Wald ratio	1	0.0312508	0.428934	0.19855	0.926643
Nucleus Accumbens	SHMT1	Non-GB	Wald ratio	1	0.0312508	0.365096	0.145949	0.913299
Putamen	SHMT1	Non-GB	Wald ratio	1	0.0312508	0.392527	0.167608	0.919274
Cerebellum	RECQL4	GB	Wald ratio	1	0.0312614	0.447156	0.214961	0.930162
Caudate	TCHP	Non-GB	Wald ratio	1	0.0312654	4.17406	1.13712	15.3218
Caudate	IFITM2	GB	Wald ratio	1	0.0312971	0.369477	0.149275	0.914508
Caudate	IFITM1	GB	Wald ratio	1	0.0312971	0.369477	0.149275	0.914508
Nucleus Accumbens	BAIAP2	Non-GB	Wald ratio	1	0.0312988	3.31877	1.11367	9.89
Anterior Cingulate Cortex	PTK2B	GB	Wald ratio	1	0.0313112	0.637267	0.422856	0.960398
Frontal Cortex	PTK2B	GB	Wald ratio	1	0.0313112	0.628409	0.411699	0.959193
Hippocampus	PTK2B	GB	Wald ratio	1	0.0313112	0.599417	0.376177	0.955138
Cerebellar Hemisphere	C6orf136	All	Wald ratio	1	0.0313304	1.92342	1.06034	3.48898
Cerebellum	SFXN4	All	Wald ratio	1	0.0314624	2.29886	1.07678	4.90791
Cerebellum	NSUN2	Non-GB	Wald ratio	1	0.0314827	0.292757	0.0955805	0.896699
Nucleus Accumbens	NSUN2	Non-GB	Wald ratio	1	0.0314827	2.45029	1.0828	5.54483
Caudate	MUM1	Non-GB	Wald ratio	1	0.0315165	2.67893	1.09121	6.57677
Nucleus Accumbens	CTD-2270L9.4	All	Wald ratio	1	0.0315828	0.447094	0.214605	0.931444
Caudate	FARSB	Non-GB	Wald ratio	1	0.0316227	2.37984	1.07929	5.24753
Cortex	FARSB	Non-GB	Wald ratio	1	0.0316227	2.52206	1.08482	5.86341
Cerebellum	RARS	Non-GB	Wald ratio	1	0.0316362	0.438613	0.206842	0.930091
Cerebellar Hemisphere	RARS	Non-GB	Wald ratio	1	0.0316362	0.499195	0.264895	0.940733
Hippocampus	RARS	Non-GB	Wald ratio	1	0.0316362	0.452712	0.21974	0.932682
Hypothalamus	RARS	Non-GB	Wald ratio	1	0.0316362	0.42497	0.194714	0.92751
Cortex	ZNF85	GB	Wald ratio	1	0.031708	0.328105	0.118686	0.907037
Cerebellum	RP11-527D7.1	All	Wald ratio	1	0.0317118	0.461276	0.227686	0.934513
Hypothalamus	RP11-134G8.7	All	Wald ratio	1	0.0317188	0.496241	0.261825	0.940534
Hypothalamus	RP11-134G8.5	All	Wald ratio	1	0.0317188	0.496241	0.261825	0.940534
Caudate	MRPL24	All	Wald ratio	1	0.0317438	0.449444	0.216618	0.932517
Nucleus Accumbens	MRPL24	All	Wald ratio	1	0.0317438	1.88259	1.05683	3.35358
Cortex	NT5DC2	GB	Wald ratio	1	0.0317718	0.236558	0.0634564	0.881859
Hypothalamus	ALDH7A1	GB	Wald ratio	1	0.0317801	0.547708	0.316146	0.948876
Cerebellum	SHMT1	Non-GB	Wald ratio	1	0.0317937	0.441824	0.209603	0.931328
Hippocampus	TMA16	Non-GB	Wald ratio	1	0.0318189	1.85402	1.05515	3.25773
Frontal Cortex	RIC3	GB	Wald ratio	1	0.0318329	0.382898	0.159364	0.919974
Amygdala	SKA2	All	Wald ratio	1	0.0318366	0.599143	0.375307	0.956477
Nucleus Accumbens	ZMYND11	All	Wald ratio	1	0.0318463	4.0597	1.12934	14.5935
Frontal Cortex	CYB5A	Non-GB	Wald ratio	1	0.0318983	0.339071	0.126249	0.910652
Spinal Cord	TRBC2	All	Wald ratio	1	0.03195	0.591806	0.366447	0.955757
Spinal Cord	TRBC1	All	Wald ratio	1	0.03195	0.591806	0.366447	0.955757
Putamen	TMEM59L	All	Wald ratio	1	0.0319645	3.09135	1.10216	8.67066
Substantia Nigra	AC003075.4	All	Wald ratio	1	0.0320536	1.57502	1.0397	2.38597
Cerebellar Hemisphere	ANKS1A	Non-GB	Wald ratio	1	0.0320545	0.441906	0.209439	0.932401
Cerebellum	ANKS1A	Non-GB	Wald ratio	1	0.0320545	0.442041	0.209561	0.932425
Cerebellar Hemisphere	CEP164	All	Wald ratio	1	0.0320729	1.98593	1.06049	3.71894
Caudate	RP11-379B18.5	GB	Wald ratio	1	0.0321242	0.416003	0.186508	0.927888
Cerebellar Hemisphere	ECE2	GB	Wald ratio	1	0.0321353	0.511046	0.276555	0.944362
Cerebellum	ECE2	GB	Wald ratio	1	0.0321353	0.474976	0.24039	0.938486
Caudate	RANBP2	All	Wald ratio	1	0.0321465	0.463972	0.229829	0.936654
Cerebellum	RP11-299J3.8	Non-GB	Wald ratio	1	0.0321589	0.301444	0.100638	0.90293
Spinal Cord	COL9A3	Non-GB	Wald ratio	1	0.0323246	2.0719	1.06331	4.03718
Cerebellum	CHST8	Non-GB	Wald ratio	1	0.0323629	0.350742	0.134347	0.915688
Frontal Cortex	CA3-AS1	GB	Wald ratio	1	0.0323987	0.41822	0.188177	0.929488
Anterior Cingulate Cortex	USP36	Non-GB	Wald ratio	1	0.0324283	1.88029	1.05429	3.35343
Cortex	RARS	Non-GB	Wald ratio	1	0.0324559	0.313326	0.108172	0.907563
Cerebellum	ABCB8	GB	Wald ratio	1	0.0324614	2.50503	1.07974	5.81174
Cerebellum	C16orf89	All	Wald ratio	1	0.0325106	0.348269	0.132429	0.915898
Anterior Cingulate Cortex	AGRN	All	Wald ratio	1	0.0325152	1.84927	1.05252	3.24914
Putamen	CUEDC2	Non-GB	Wald ratio	1	0.0325898	2.29775	1.07137	4.92791
Nucleus Accumbens	OIP5-AS1	GB	Wald ratio	1	0.0325931	0.341174	0.127247	0.914758
Nucleus Accumbens	ABHD12	Non-GB	Wald ratio	1	0.0327214	0.48398	0.248631	0.942108
Nucleus Accumbens	DGKB	GB	Wald ratio	1	0.0327299	0.343652	0.128925	0.916012
Amygdala	C12orf73	Non-GB	Wald ratio	1	0.0327462	1.94167	1.05595	3.57033
Anterior Cingulate Cortex	HSP90B1	Non-GB	Wald ratio	1	0.0327462	0.605746	0.382334	0.959706
Anterior Cingulate Cortex	C12orf73	Non-GB	Wald ratio	1	0.0327462	2.06977	1.0615	4.03577
Caudate	HSP90B1	Non-GB	Wald ratio	1	0.0327462	0.560212	0.329118	0.953572
Caudate	C12orf73	Non-GB	Wald ratio	1	0.0327462	2.16185	1.0653	4.38713
Cerebellar Hemisphere	HSP90B1	Non-GB	Wald ratio	1	0.0327462	1.90214	1.05417	3.43221
Cerebellum	HSP90B1	Non-GB	Wald ratio	1	0.0327462	0.502132	0.266798	0.945047
Cerebellum	C12orf73	Non-GB	Wald ratio	1	0.0327462	2.55159	1.07988	6.02899
Cortex	C12orf73	Non-GB	Wald ratio	1	0.0327462	2.90055	1.0913	7.70931
Frontal Cortex	HSP90B1	Non-GB	Wald ratio	1	0.0327462	0.573613	0.344383	0.955423
Frontal Cortex	C12orf73	Non-GB	Wald ratio	1	0.0327462	2.11063	1.0632	4.18996
Nucleus Accumbens	HSP90B1	Non-GB	Wald ratio	1	0.0327462	0.543093	0.310099	0.951147
Nucleus Accumbens	C12orf73	Non-GB	Wald ratio	1	0.0327462	2.45242	1.07638	5.58758
Putamen	C12orf73	Non-GB	Wald ratio	1	0.0327462	2.19535	1.06664	4.51845
Putamen	HSP90B1	Non-GB	Wald ratio	1	0.0327462	0.568285	0.338274	0.954692
Substantia Nigra	HSP90B1	Non-GB	Wald ratio	1	0.0327462	0.613531	0.391814	0.960712
Putamen	XRCC6	All	Wald ratio	1	0.0328238	1.83859	1.05097	3.21647
Cerebellar Hemisphere	SKA2	GB	Wald ratio	1	0.0328587	0.475745	0.240452	0.941285
Cerebellum	SHMT1	All	Wald ratio	1	0.032867	0.540412	0.30705	0.951133
Hypothalamus	OGFRL1	Non-GB	Wald ratio	1	0.0328684	0.40979	0.180576	0.929954
Cortex	UBL7	GB	Wald ratio	1	0.0328758	3.60921	1.11008	11.7347
Amygdala	GFAP	GB	Wald ratio	1	0.0329237	1.88841	1.05292	3.38687
Anterior Cingulate Cortex	GFAP	GB	Wald ratio	1	0.0329237	0.509316	0.273994	0.946745
Caudate	GFAP	GB	Wald ratio	1	0.0329237	0.418711	0.188146	0.931822
Hypothalamus	GFAP	GB	Wald ratio	1	0.0329237	2.23331	1.06734	4.673
Nucleus Accumbens	GFAP	GB	Wald ratio	1	0.0329237	2.89149	1.08994	7.6708
Putamen	GFAP	GB	Wald ratio	1	0.0329237	0.495847	0.26026	0.94469
Putamen	VSTM2A	All	Wald ratio	1	0.0329384	0.790957	0.637615	0.981176
Cerebellum	PLEKHG3	All	Wald ratio	1	0.0330012	2.25611	1.06787	4.76655
Caudate	FBXO9	Non-GB	Wald ratio	1	0.0330555	2.88942	1.08908	7.66591
Substantia Nigra	FMN2	All	Wald ratio	1	0.0330579	0.631327	0.41359	0.963693
Cerebellar Hemisphere	ANKRD36	All	Wald ratio	1	0.0331006	2.09607	1.06114	4.14036
Cerebellar Hemisphere	TTC23	All	Wald ratio	1	0.0331307	0.460103	0.225264	0.939765
Frontal Cortex	EHBP1L1	All	Wald ratio	1	0.0331688	2.2211	1.06578	4.62884
Anterior Cingulate Cortex	PSMB1	Non-GB	Wald ratio	1	0.0331945	2.0248	1.05783	3.87569
Cerebellum	ZFYVE27	All	Wald ratio	1	0.0332429	1.83516	1.04941	3.20924
Cerebellar Hemisphere	ZFYVE27	All	Wald ratio	1	0.0332429	1.60517	1.03831	2.48151
Anterior Cingulate Cortex	C15orf57	Non-GB	Wald ratio	1	0.0332543	0.489197	0.253289	0.944825
Cortex	HNRNPK	GB	Wald ratio	1	0.0333066	0.529966	0.295331	0.951012
Cerebellum	PLA2G4B	All	Wald ratio	1	0.0333104	1.54884	1.03521	2.31732
Amygdala	CROCCP2	All	Wald ratio	1	0.0333693	1.56364	1.03584	2.36036
Cortex	NBPF1	All	Wald ratio	1	0.0333693	1.7062	1.04299	2.79113
Cortex	CROCCP2	All	Wald ratio	1	0.0333693	1.7062	1.04299	2.79113
Frontal Cortex	CROCCP3	All	Wald ratio	1	0.0333693	0.465945	0.230567	0.941611
Cerebellum	SIN3A	All	Wald ratio	1	0.0334567	0.449181	0.214816	0.93924
Nucleus Accumbens	DYDC2	Non-GB	Wald ratio	1	0.033481	0.364171	0.143521	0.92405
Spinal Cord	PLA2G4B	All	Wald ratio	1	0.0334885	1.50044	1.03222	2.18105
Substantia Nigra	PLA2G4B	All	Wald ratio	1	0.0334885	0.660517	0.450657	0.968105
Anterior Cingulate Cortex	RGS14	Non-GB	Wald ratio	1	0.0335115	0.486207	0.250082	0.945279
Cortex	RGS14	Non-GB	Wald ratio	1	0.0335115	0.463769	0.228373	0.9418
Frontal Cortex	RGS14	Non-GB	Wald ratio	1	0.0335115	0.453964	0.219184	0.940231
Cerebellar Hemisphere	NAAA	Non-GB	Wald ratio	1	0.0335707	0.457683	0.222594	0.941057
Hippocampus	USP36	Non-GB	Wald ratio	1	0.0335834	1.78823	1.04617	3.05663
Hippocampus	GDAP1L1	GB	Wald ratio	1	0.0336057	0.37553	0.152151	0.926861
Putamen	TMOD3	Non-GB	Wald ratio	1	0.0337314	2.34507	1.06773	5.15047
Frontal Cortex	PHYH	GB	Wald ratio	1	0.0337477	2.7523	1.08087	7.00838
Frontal Cortex	SFXN4	GB	Wald ratio	1	0.0338757	0.477296	0.24101	0.945237
Anterior Cingulate Cortex	FTCD	Non-GB	Wald ratio	1	0.0338857	0.465522	0.229693	0.943479
Caudate	FTCD	Non-GB	Wald ratio	1	0.0338857	0.383003	0.157805	0.929574
Cortex	FTCD	Non-GB	Wald ratio	1	0.0338857	0.366393	0.144902	0.926443
Frontal Cortex	FTCD	Non-GB	Wald ratio	1	0.0338857	0.339942	0.125449	0.921176
Hippocampus	FTCD	Non-GB	Wald ratio	1	0.0338857	0.422966	0.191006	0.936621
Nucleus Accumbens	FTCD	Non-GB	Wald ratio	1	0.0338857	0.40552	0.176138	0.933624
Putamen	FTCD	Non-GB	Wald ratio	1	0.0338857	0.471783	0.235674	0.944438
Caudate	ADGRB3	GB	Wald ratio	1	0.0339043	2.4207	1.0695	5.47902
Anterior Cingulate Cortex	ANAPC13	All	Wald ratio	1	0.0339173	0.579655	0.350205	0.959439
Anterior Cingulate Cortex	PSMG1	GB	Wald ratio	1	0.0340146	0.561138	0.328902	0.957355
Cerebellar Hemisphere	NAA38	GB	Wald ratio	1	0.0340501	1.84892	1.04733	3.26402
Hypothalamus	NAA38	GB	Wald ratio	1	0.0340501	0.544824	0.310711	0.955333
Amygdala	C8orf46	GB	Wald ratio	1	0.0340869	0.531181	0.295874	0.953627
Amygdala	ADHFE1	GB	Wald ratio	1	0.0340869	0.531181	0.295874	0.953627
Anterior Cingulate Cortex	ADHFE1	GB	Wald ratio	1	0.0340869	0.516136	0.279953	0.951573
Anterior Cingulate Cortex	C8orf46	GB	Wald ratio	1	0.0340869	0.516136	0.279953	0.951573
Frontal Cortex	RDH5	Non-GB	Wald ratio	1	0.0341079	0.383189	0.157778	0.930634
Amygdala	SH3BGR	Non-GB	Wald ratio	1	0.0341219	1.8152	1.04565	3.15109
Hypothalamus	SH3BGR	Non-GB	Wald ratio	1	0.0341219	2.15475	1.05916	4.3836
Hippocampus	SHMT1	Non-GB	Wald ratio	1	0.0341303	0.465371	0.229328	0.944369
Spinal Cord	SHMT1	Non-GB	Wald ratio	1	0.0341303	0.533301	0.298109	0.954046
Cerebellum	GDPD5	All	Wald ratio	1	0.0341399	0.357915	0.138334	0.926044
Cerebellum	MGMT	All	Wald ratio	1	0.0341499	2.39215	1.06735	5.36132
Hippocampus	HLA-DRA	All	Wald ratio	1	0.0342301	0.507771	0.271149	0.950882
Cerebellum	TANGO2	GB	Wald ratio	1	0.03425	3.05207	1.08633	8.57486
Caudate	CDK5RAP3	Non-GB	Wald ratio	1	0.0343028	2.91012	1.08219	7.82564
Nucleus Accumbens	PNPO	Non-GB	Wald ratio	1	0.0343028	0.356615	0.137249	0.926594
Putamen	FMN2	GB	Wald ratio	1	0.0343214	2.12094	1.05709	4.25545
Cerebellum	SPON2	All	Wald ratio	1	0.0343685	0.446892	0.21191	0.942441
Cerebellar Hemisphere	PPP6C	GB	Wald ratio	1	0.0343736	2.13969	1.05756	4.32908
Cerebellum	PPP6C	GB	Wald ratio	1	0.0343736	2.69974	1.07581	6.77501
Caudate	CYP21A1P	Non-GB	Wald ratio	1	0.0344038	0.346697	0.12992	0.925173
Caudate	CYP21A2	Non-GB	Wald ratio	1	0.0344038	0.346697	0.12992	0.925173
Hypothalamus	MZT2B	All	Wald ratio	1	0.0345074	0.518856	0.2824	0.953302
Frontal Cortex	PYROXD2	GB	Wald ratio	1	0.034531	2.00354	1.05187	3.81625
Cerebellum	NCKIPSD	All	Wald ratio	1	0.0345411	0.396531	0.168177	0.934951
Cortex	UBL7	All	Wald ratio	1	0.0345515	2.77953	1.07711	7.17271
Cerebellar Hemisphere	MYO5A	Non-GB	Wald ratio	1	0.0345755	0.451803	0.216236	0.943997
Hypothalamus	HCG23	All	Wald ratio	1	0.0346791	0.572788	0.341518	0.960669
Frontal Cortex	FAIM	Non-GB	Wald ratio	1	0.0346805	0.475132	0.238176	0.94783
Anterior Cingulate Cortex	ELAVL2	GB	Wald ratio	1	0.0347034	0.590293	0.361902	0.962817
Amygdala	ZNF37BP	All	Wald ratio	1	0.0347137	1.48117	1.02862	2.13281
Anterior Cingulate Cortex	ZNF37BP	All	Wald ratio	1	0.0347137	0.651345	0.437518	0.969675
Caudate	ZNF37BP	All	Wald ratio	1	0.0347137	1.63615	1.036	2.58396
Cerebellar Hemisphere	ZNF37BP	All	Wald ratio	1	0.0347137	0.684227	0.481103	0.973111
Cerebellum	ZNF37BP	All	Wald ratio	1	0.0347137	0.662853	0.452545	0.970895
Cortex	ZNF37BP	All	Wald ratio	1	0.0347137	0.655505	0.442923	0.970118
Frontal Cortex	ZNF37BP	All	Wald ratio	1	0.0347137	0.669226	0.460973	0.971563
Hippocampus	ZNF37BP	All	Wald ratio	1	0.0347137	1.53691	1.03135	2.29029
Hypothalamus	ZNF37BP	All	Wald ratio	1	0.0347137	1.61698	1.03512	2.52591
Nucleus Accumbens	ZNF37BP	All	Wald ratio	1	0.0347137	0.622491	0.400916	0.966524
Putamen	ZNF37BP	All	Wald ratio	1	0.0347137	1.56747	1.03281	2.37891
Spinal Cord	ZNF37BP	All	Wald ratio	1	0.0347137	1.43493	1.02628	2.00631
Substantia Nigra	ZNF37BP	All	Wald ratio	1	0.0347137	1.43387	1.02622	2.00346
Cortex	TMEM161B-AS1	GB	Wald ratio	1	0.0347748	2.01331	1.05132	3.85557
Nucleus Accumbens	UBXN6	All	Wald ratio	1	0.0348739	2.50377	1.06734	5.87334
Hypothalamus	ZNF786	All	Wald ratio	1	0.0348879	2.01364	1.05091	3.85833
Anterior Cingulate Cortex	HHLA3	All	Wald ratio	1	0.034893	1.65803	1.03651	2.65225
Nucleus Accumbens	SDHAP1	GB	Wald ratio	1	0.0349281	0.50627	0.268952	0.952993
Nucleus Accumbens	ZFYVE27	All	Wald ratio	1	0.0350227	1.84039	1.04378	3.24495
Cortex	PLEKHG3	All	Wald ratio	1	0.0350311	2.19178	1.05664	4.54641
Hippocampus	PLEKHG3	All	Wald ratio	1	0.0350311	1.81678	1.04281	3.16519
Putamen	PLEKHG3	All	Wald ratio	1	0.0350311	2.01024	1.05024	3.84775
Substantia Nigra	PLEKHG3	All	Wald ratio	1	0.0350311	1.6819	1.03718	2.72739
Frontal Cortex	MRPS35	GB	Wald ratio	1	0.035037	0.407689	0.177013	0.938974
Nucleus Accumbens	MRPS35	GB	Wald ratio	1	0.035037	2.75227	1.07363	7.05548
Cortex	C2orf76	GB	Wald ratio	1	0.0350546	0.324032	0.113626	0.924055
Frontal Cortex	CYP2D7	All	Wald ratio	1	0.035148	1.5546	1.03119	2.34367
Frontal Cortex	CYP2D6	All	Wald ratio	1	0.035148	1.5546	1.03119	2.34367
Putamen	CYP2D7	All	Wald ratio	1	0.035148	1.58172	1.03243	2.42323
Putamen	CYP2D6	All	Wald ratio	1	0.035148	1.58172	1.03243	2.42323
Caudate	PLA2G4B	All	Wald ratio	1	0.0351549	1.76723	1.04041	3.00178
Nucleus Accumbens	SNHG14	Non-GB	Wald ratio	1	0.0351648	2.69033	1.07123	6.7566
Hippocampus	PIRT	Non-GB	Wald ratio	1	0.0351869	0.582769	0.35259	0.963212
Nucleus Accumbens	RAF1	All	Wald ratio	1	0.0351886	0.381771	0.155823	0.935351
Caudate	PPIL3	All	Wald ratio	1	0.0352094	1.66941	1.03615	2.68968
Cortex	PPIL3	All	Wald ratio	1	0.0352094	1.56863	1.03169	2.38503
Substantia Nigra	NBR2	All	Wald ratio	1	0.0352174	1.51403	1.02914	2.22737
Nucleus Accumbens	USP15	All	Wald ratio	1	0.035287	0.463426	0.226452	0.948384
Frontal Cortex	TCERG1L	GB	Wald ratio	1	0.0352989	2.07152	1.05142	4.08134
Caudate	CLCN6	Non-GB	Wald ratio	1	0.0353181	2.08973	1.05198	4.15122
Anterior Cingulate Cortex	PARK7	GB	Wald ratio	1	0.0353407	0.606628	0.380841	0.966276
Cerebellar Hemisphere	PARK7	GB	Wald ratio	1	0.0353407	0.60412	0.377806	0.966002
Cerebellum	PARK7	GB	Wald ratio	1	0.0353407	0.55346	0.319011	0.960212
Frontal Cortex	PARK7	GB	Wald ratio	1	0.0353407	0.607536	0.381943	0.966376
Hypothalamus	PARK7	GB	Wald ratio	1	0.0353407	0.613002	0.388607	0.96697
Nucleus Accumbens	PARK7	GB	Wald ratio	1	0.0353407	0.565453	0.332496	0.961626
Putamen	PARK7	GB	Wald ratio	1	0.0353407	1.66177	1.03547	2.66688
Cerebellar Hemisphere	METTL22	Non-GB	Wald ratio	1	0.0354005	0.453097	0.216708	0.947344
Caudate	NPIPP1	All	Wald ratio	1	0.0354124	0.368995	0.145747	0.934203
Nucleus Accumbens	NAP1L1	Non-GB	Wald ratio	1	0.0354149	2.84745	1.07404	7.54907
Cerebellum	STAG3L2	Non-GB	Wald ratio	1	0.0354354	0.292876	0.0932642	0.919715
Spinal Cord	MFN2	GB	Wald ratio	1	0.0354626	0.47416	0.236533	0.950513
Anterior Cingulate Cortex	CCZ1B	GB	Wald ratio	1	0.0355122	0.418057	0.185412	0.942614
Nucleus Accumbens	CCZ1B	GB	Wald ratio	1	0.0355122	0.291935	0.0926416	0.919954
Hypothalamus	BGLAP	All	Wald ratio	1	0.0355429	2.0731	1.05052	4.09105
Caudate	CYP2D7	Non-GB	Wald ratio	1	0.0355639	1.90143	1.04433	3.46195
Cortex	AC091878.1	GB	Wald ratio	1	0.0355887	0.498431	0.260366	0.954171
Caudate	C4orf47	Non-GB	Wald ratio	1	0.0356088	3.07766	1.07856	8.78208
Hippocampus	AC091878.1	GB	Wald ratio	1	0.0356136	0.400314	0.170428	0.94029
Putamen	ST7L	All	Wald ratio	1	0.0356184	1.70149	1.03638	2.79346
Substantia Nigra	ST7L	All	Wald ratio	1	0.0356184	1.47628	1.02653	2.12306
Spinal Cord	SEC22C	GB	Wald ratio	1	0.0356217	1.56581	1.0306	2.37898
Spinal Cord	RP4-613B23.1	GB	Wald ratio	1	0.0356217	1.56581	1.0306	2.37898
Caudate	UBAP1	GB	Wald ratio	1	0.0356347	2.91609	1.0745	7.91398
Cortex	CDHR1	All	Wald ratio	1	0.0356351	0.427926	0.193859	0.944604
Frontal Cortex	CDHR1	All	Wald ratio	1	0.0356351	1.91459	1.04457	3.50925
Nucleus Accumbens	CDHR1	All	Wald ratio	1	0.0356351	0.528039	0.29104	0.958031
Cerebellum	CYP2D6	GB	Wald ratio	1	0.0356853	1.78515	1.03952	3.0656
Cerebellum	CYP2D7	GB	Wald ratio	1	0.0356853	1.78515	1.03952	3.0656
Spinal Cord	AC024560.3	GB	Wald ratio	1	0.0357417	0.672146	0.463894	0.973888
Hippocampus	COL24A1	Non-GB	Wald ratio	1	0.0357621	2.36916	1.05903	5.30002
Cortex	ZNF273	All	Wald ratio	1	0.0357823	0.513812	0.275937	0.95675
Cortex	ZNF273	Non-GB	Wald ratio	1	0.0357859	0.416721	0.184045	0.943552
Cerebellar Hemisphere	TAPBPL	Non-GB	Wald ratio	1	0.0357995	0.464908	0.227401	0.950481
Cerebellar Hemisphere	SNX1	All	Wald ratio	1	0.0358848	2.31798	1.05695	5.08355
Spinal Cord	MUC20	Non-GB	Wald ratio	1	0.0359024	3.43549	1.08458	10.8821
Spinal Cord	OIP5-AS1	All	Wald ratio	1	0.0359301	1.65189	1.0335	2.64028
Cerebellar Hemisphere	RP11-266K4.9	All	Wald ratio	1	0.0359376	0.558272	0.323818	0.962476
Nucleus Accumbens	RP11-266K4.9	All	Wald ratio	1	0.0359376	0.392944	0.164164	0.940552
Anterior Cingulate Cortex	FAM168B	GB	Wald ratio	1	0.0359882	2.57283	1.06371	6.22299
Frontal Cortex	PRPF6	All	Wald ratio	1	0.0360951	1.97476	1.04509	3.73143
Hypothalamus	SCRN2	All	Wald ratio	1	0.0361093	2.11811	1.0498	4.27357
Cortex	SLC26A10	All	Wald ratio	1	0.0361514	0.501198	0.262651	0.9564
Spinal Cord	ACSBG1	Non-GB	Wald ratio	1	0.0361672	1.94541	1.04383	3.62571
Caudate	PLEKHG3	All	Wald ratio	1	0.0361749	1.95521	1.04414	3.66123
Putamen	WDR27	All	Wald ratio	1	0.0361891	0.493946	0.255311	0.955628
Cerebellum	SPATA45	GB	Wald ratio	1	0.0361928	0.388689	0.160548	0.941021
Cerebellum	FLVCR1-AS1	GB	Wald ratio	1	0.0361928	0.388689	0.160548	0.941021
Caudate	DDT	Non-GB	Wald ratio	1	0.0362043	2.89696	1.07075	7.83781
Nucleus Accumbens	GSTT2B	Non-GB	Wald ratio	1	0.0362043	2.09007	1.04852	4.16625
Cerebellum	FAM214A	GB	Wald ratio	1	0.0362386	0.328836	0.116124	0.93119
Spinal Cord	FAM214A	GB	Wald ratio	1	0.0362386	1.95781	1.044	3.67145
Amygdala	KIDINS220	All	Wald ratio	1	0.0363036	0.480917	0.242334	0.954387
Cortex	LMF1	GB	Wald ratio	1	0.036326	0.569086	0.335692	0.964749
Frontal Cortex	LMF1	GB	Wald ratio	1	0.036326	1.67659	1.03344	2.71999
Frontal Cortex	RP11-161M6.2	GB	Wald ratio	1	0.036326	1.67659	1.03344	2.71999
Anterior Cingulate Cortex	USB1	Non-GB	Wald ratio	1	0.036342	3.29436	1.07875	10.0605
Frontal Cortex	GSTT2B	Non-GB	Wald ratio	1	0.0363584	1.84783	1.03976	3.28392
Nucleus Accumbens	DDT	Non-GB	Wald ratio	1	0.0363584	2.22032	1.05195	4.68634
Putamen	GSTT2B	Non-GB	Wald ratio	1	0.0363584	1.97159	1.04405	3.72315
Amygdala	FBXL18	GB	Wald ratio	1	0.0363606	0.538985	0.302131	0.96152
Anterior Cingulate Cortex	FIGNL1	GB	Wald ratio	1	0.0363712	1.93869	1.04289	3.60395
Caudate	WDPCP	GB	Wald ratio	1	0.0363782	2.59735	1.06238	6.35009
Cortex	RP11-527D7.1	All	Wald ratio	1	0.0364307	2.37424	1.05611	5.33752
Caudate	NPIPP1	GB	Wald ratio	1	0.036511	0.294117	0.0934077	0.926099
Putamen	KCNMB4	All	Wald ratio	1	0.0365302	1.93062	1.04207	3.57683
Hippocampus	TEX40	All	Wald ratio	1	0.036617	1.76862	1.03611	3.01901
Cerebellum	CDIP1	Non-GB	Wald ratio	1	0.0366228	2.07758	1.04651	4.12449
Cortex	NUTM2B-AS1	GB	Wald ratio	1	0.0366337	3.43412	1.07966	10.9231
Putamen	BGLAP	GB	Wald ratio	1	0.0366378	2.12733	1.04799	4.31828
Hypothalamus	PRKAR1A	GB	Wald ratio	1	0.0367283	1.33917	1.01817	1.76137
Hypothalamus	RP11-120M18.2	GB	Wald ratio	1	0.0367283	1.33917	1.01817	1.76137
Putamen	OGFRL1	Non-GB	Wald ratio	1	0.0368142	0.408593	0.176351	0.946679
Cerebellar Hemisphere	LAMTOR4	GB	Wald ratio	1	0.0368342	1.72504	1.03389	2.87822
Cortex	LAMTOR4	GB	Wald ratio	1	0.0368342	1.9298	1.041	3.57746
Hippocampus	LAMTOR4	GB	Wald ratio	1	0.0368342	0.464825	0.22642	0.954255
Hypothalamus	LAMTOR4	GB	Wald ratio	1	0.0368342	0.485859	0.246707	0.956839
Hypothalamus	TAF6	GB	Wald ratio	1	0.0368342	2.46111	1.05659	5.73266
Caudate	CHPF	All	Wald ratio	1	0.036846	1.67835	1.03212	2.72919
Caudate	OBSL1	All	Wald ratio	1	0.036846	1.67835	1.03212	2.72919
Frontal Cortex	IFT172	All	Wald ratio	1	0.0369056	0.507219	0.268105	0.95959
Hippocampus	HLA-DPB1	Non-GB	Wald ratio	1	0.0369253	2.47029	1.0564	5.77657
Cerebellar Hemisphere	PDHX	Non-GB	Wald ratio	1	0.0369929	0.372854	0.147546	0.942215
Hippocampus	B3GAT3	GB	Wald ratio	1	0.0370036	0.636675	0.416538	0.973151
Nucleus Accumbens	B3GAT3	GB	Wald ratio	1	0.0370036	1.65914	1.03099	2.66999
Substantia Nigra	B3GAT3	GB	Wald ratio	1	0.0370036	0.694696	0.493317	0.978281
Frontal Cortex	B3GAT3	GB	Wald ratio	1	0.0370036	1.59277	1.02846	2.46673
Putamen	B3GAT3	GB	Wald ratio	1	0.0370036	0.618065	0.393246	0.971413
Spinal Cord	B3GAT3	GB	Wald ratio	1	0.0370036	1.49583	1.02457	2.18384
Cerebellar Hemisphere	PLCH2	All	Wald ratio	1	0.0370109	1.74529	1.03412	2.94554
Nucleus Accumbens	OIP5-AS1	All	Wald ratio	1	0.03703	0.425671	0.190747	0.949926
Caudate	ZFYVE27	GB	Wald ratio	1	0.0370391	2.50488	1.05674	5.93752
Cortex	WAC	All	Wald ratio	1	0.0370404	2.23849	1.04962	4.77395
Hypothalamus	MGAT1	Non-GB	Wald ratio	1	0.0370487	0.415149	0.181693	0.948575
Cerebellar Hemisphere	NDUFS7	GB	Wald ratio	1	0.0370965	0.55677	0.321044	0.965577
Cerebellum	NDUFS7	GB	Wald ratio	1	0.0370965	0.540535	0.30313	0.96387
Caudate	CLCN6	All	Wald ratio	1	0.0371173	1.74379	1.03376	2.94151
Putamen	ICA1	All	Wald ratio	1	0.0371638	0.477158	0.237924	0.956943
Amygdala	UPF3A	GB	Wald ratio	1	0.0371735	0.575371	0.342108	0.967682
Hypothalamus	UPF3A	GB	Wald ratio	1	0.0371735	0.531359	0.293155	0.963116
Cerebellum	IFNAR2	All	Wald ratio	1	0.0372003	2.31088	1.05093	5.08139
Cerebellum	IL10RB	All	Wald ratio	1	0.0372003	2.31088	1.05093	5.08139
Substantia Nigra	MMD	All	Wald ratio	1	0.0372036	1.55393	1.02648	2.35241
Frontal Cortex	ST7L	All	Wald ratio	1	0.0372162	1.62748	1.02926	2.57337
Hypothalamus	ST7L	All	Wald ratio	1	0.0372162	0.617633	0.392514	0.971866
Nucleus Accumbens	ST7L	All	Wald ratio	1	0.0372162	1.71882	1.0326	2.86108
Cortex	RSPH1	All	Wald ratio	1	0.0372393	2.06274	1.04373	4.07664
Cerebellar Hemisphere	VSNL1	All	Wald ratio	1	0.0373664	0.677059	0.468983	0.977451
Cerebellum	VSNL1	All	Wald ratio	1	0.0373664	0.652951	0.437106	0.975381
Anterior Cingulate Cortex	SKA2	All	Wald ratio	1	0.0373962	0.524649	0.285811	0.963074
Substantia Nigra	NBR2	Non-GB	Wald ratio	1	0.0374247	1.71228	1.03179	2.84155
Hypothalamus	ATP6V0B	Non-GB	Wald ratio	1	0.0374359	0.433233	0.197043	0.952535
Hypothalamus	SRA1	Non-GB	Wald ratio	1	0.0374388	1.88437	1.03751	3.42246
Nucleus Accumbens	SRA1	Non-GB	Wald ratio	1	0.0374388	2.0832	1.04358	4.15852
Cerebellum	DNMT3B	Non-GB	Wald ratio	1	0.0374389	0.32874	0.115288	0.937388
Cortex	ASCC1	GB	Wald ratio	1	0.0374562	2.4182	1.05258	5.55555
Hypothalamus	ASCC1	GB	Wald ratio	1	0.0374562	2.46367	1.05372	5.76024
Substantia Nigra	MYLK	Non-GB	Wald ratio	1	0.0374718	1.63719	1.02898	2.6049
Amygdala	MRAS	All	Wald ratio	1	0.0374918	1.53825	1.02523	2.30799
Anterior Cingulate Cortex	MRAS	All	Wald ratio	1	0.0374918	1.63012	1.02868	2.58321
Nucleus Accumbens	MRAS	All	Wald ratio	1	0.0374918	1.91796	1.0384	3.54255
Amygdala	PKD1	Non-GB	Wald ratio	1	0.0375123	0.50037	0.260586	0.960797
Hypothalamus	SGSM2	Non-GB	Wald ratio	1	0.0375149	2.78767	1.06099	7.32442
Cerebellum	CEP164	Non-GB	Wald ratio	1	0.037522	2.21281	1.0469	4.67717
Cortex	COQ8A	GB	Wald ratio	1	0.0375235	0.52234	0.283257	0.963219
Hypothalamus	COQ8A	GB	Wald ratio	1	0.0375235	0.419262	0.184822	0.951079
Cerebellum	MRAS	All	Wald ratio	1	0.0375282	2.33063	1.05002	5.17309
Cortex	MRAS	All	Wald ratio	1	0.0375282	1.74479	1.03263	2.94809
Putamen	MRAS	All	Wald ratio	1	0.0375282	1.92062	1.03836	3.55249
Hypothalamus	ZFYVE27	All	Wald ratio	1	0.0375363	1.8885	1.03733	3.43811
Cerebellar Hemisphere	DCAF8	All	Wald ratio	1	0.0375622	0.478768	0.239137	0.958525
Hippocampus	CCDC74A	GB	Wald ratio	1	0.037601	2.54838	1.05508	6.15519
Caudate	CA3-AS1	GB	Wald ratio	1	0.0376124	0.509739	0.270056	0.962148
Putamen	CA3-AS1	GB	Wald ratio	1	0.0376124	0.427814	0.192144	0.952543
Frontal Cortex	MYLK	Non-GB	Wald ratio	1	0.0376203	3.02278	1.06535	8.57675
Anterior Cingulate Cortex	RNF215	All	Wald ratio	1	0.0377085	1.72073	1.0313	2.87104
Cerebellum	TBC1D10A	All	Wald ratio	1	0.0377085	0.430141	0.194101	0.953219
Cerebellum	GATSL3	All	Wald ratio	1	0.0377085	0.430141	0.194101	0.953219
Caudate	M6PR	All	Wald ratio	1	0.0377133	1.56012	1.02557	2.37329
Cerebellar Hemisphere	M6PR	All	Wald ratio	1	0.0377133	1.81282	1.03435	3.1772
Cerebellum	M6PR	All	Wald ratio	1	0.0377133	2.00157	1.04018	3.85154
Frontal Cortex	M6PR	All	Wald ratio	1	0.0377133	0.491565	0.251576	0.960489
Hypothalamus	M6PR	All	Wald ratio	1	0.0377133	1.625	1.02794	2.56885
Nucleus Accumbens	M6PR	All	Wald ratio	1	0.0377133	1.54627	1.02505	2.33252
Amygdala	VEGFB	GB	Wald ratio	1	0.0377508	1.61842	1.02762	2.54889
Caudate	VEGFB	GB	Wald ratio	1	0.0377508	1.9173	1.03752	3.5431
Cortex	VEGFB	GB	Wald ratio	1	0.0377508	2.03445	1.041	3.97595
Hypothalamus	VEGFB	GB	Wald ratio	1	0.0377508	1.98105	1.03944	3.77564
Putamen	VEGFB	GB	Wald ratio	1	0.0377508	1.79946	1.0338	3.1322
Substantia Nigra	VEGFB	GB	Wald ratio	1	0.0377508	1.57829	1.02616	2.42751
Anterior Cingulate Cortex	VEGFB	GB	Wald ratio	1	0.0377508	1.85102	1.03545	3.30896
Cerebellar Hemisphere	CDK20	Non-GB	Wald ratio	1	0.0377645	0.424617	0.189243	0.952745
Cerebellum	CDK20	Non-GB	Wald ratio	1	0.0377645	0.387391	0.158334	0.947818
Cortex	CDK20	Non-GB	Wald ratio	1	0.0377645	2.41615	1.05112	5.55388
Caudate	TPT1-AS1	GB	Wald ratio	1	0.0377765	0.489826	0.249794	0.960509
Hypothalamus	TPT1-AS1	GB	Wald ratio	1	0.0377765	0.491268	0.251226	0.960668
Nucleus Accumbens	TPT1-AS1	GB	Wald ratio	1	0.0377765	0.494762	0.25471	0.961053
Substantia Nigra	TPT1-AS1	GB	Wald ratio	1	0.0377765	0.600477	0.371106	0.971617
Anterior Cingulate Cortex	MS4A7	Non-GB	Wald ratio	1	0.037822	2.38051	1.04998	5.39711
Cortex	C20orf96	Non-GB	Wald ratio	1	0.037862	2.93384	1.06217	8.10363
Anterior Cingulate Cortex	FAH	All	Wald ratio	1	0.0379111	1.85435	1.03505	3.32217
Caudate	FAH	All	Wald ratio	1	0.0379111	1.72301	1.03082	2.88001
Putamen	FAH	All	Wald ratio	1	0.0379111	0.59729	0.367161	0.971657
Substantia Nigra	C1orf50	All	Wald ratio	1	0.0379153	0.624476	0.400347	0.974082
Amygdala	PPA2	GB	Wald ratio	1	0.0379292	0.55935	0.323164	0.968155
Cerebellar Hemisphere	PPA2	GB	Wald ratio	1	0.0379292	0.539316	0.301039	0.96619
Nucleus Accumbens	PPA2	GB	Wald ratio	1	0.0379292	0.477379	0.237473	0.959647
Cerebellar Hemisphere	FAM129B	GB	Wald ratio	1	0.0380027	0.387911	0.158572	0.948941
Cortex	STK19B	Non-GB	Wald ratio	1	0.0380117	0.385101	0.156338	0.9486
Cortex	STK19	Non-GB	Wald ratio	1	0.0380117	0.385101	0.156338	0.9486
Frontal Cortex	STK19	Non-GB	Wald ratio	1	0.0380117	0.374942	0.148418	0.947198
Frontal Cortex	STK19B	Non-GB	Wald ratio	1	0.0380117	0.374942	0.148418	0.947198
Hypothalamus	STK19	Non-GB	Wald ratio	1	0.0380117	0.398402	0.167011	0.950383
Hypothalamus	STK19B	Non-GB	Wald ratio	1	0.0380117	0.398402	0.167011	0.950383
Amygdala	PSMB1	Non-GB	Wald ratio	1	0.0380427	1.82861	1.03384	3.23437
Hypothalamus	PSMB1	Non-GB	Wald ratio	1	0.0380427	1.87274	1.0352	3.38788
Anterior Cingulate Cortex	ABHD12	Non-GB	Wald ratio	1	0.0380537	1.69666	1.02955	2.79604
Cerebellum	ABHD12	Non-GB	Wald ratio	1	0.0380537	0.499793	0.259522	0.962511
Spinal Cord	ABHD12	Non-GB	Wald ratio	1	0.0380537	1.56196	1.02487	2.38051
Cerebellar Hemisphere	SLC26A10	All	Wald ratio	1	0.0380651	1.53786	1.02397	2.30966
Cerebellum	SLC26A10	All	Wald ratio	1	0.0380651	1.59277	1.02595	2.47274
Substantia Nigra	KCNMB4	Non-GB	Wald ratio	1	0.0380691	1.82271	1.03358	3.21434
Amygdala	ALDH6A1	Non-GB	Wald ratio	1	0.0381157	2.29306	1.04652	5.02439
Nucleus Accumbens	PITPNM3	Non-GB	Wald ratio	1	0.0381634	3.00433	1.06185	8.50026
Cerebellar Hemisphere	OPA1	Non-GB	Wald ratio	1	0.0381738	0.446244	0.208087	0.956975
Amygdala	VEGFB	All	Wald ratio	1	0.0381843	1.49019	1.02196	2.17295
Anterior Cingulate Cortex	VEGFB	All	Wald ratio	1	0.0381843	1.66557	1.02817	2.69811
Cortex	VEGFB	All	Wald ratio	1	0.0381843	1.8012	1.03256	3.14201
Hypothalamus	VEGFB	All	Wald ratio	1	0.0381843	1.76194	1.03132	3.01014
Putamen	VEGFB	All	Wald ratio	1	0.0381843	1.62704	1.02686	2.57801
Substantia Nigra	VEGFB	All	Wald ratio	1	0.0381843	1.45951	1.0208	2.08676
Caudate	VEGFB	All	Wald ratio	1	0.0381843	1.71483	1.0298	2.85554
Cerebellar Hemisphere	USP47	GB	Wald ratio	1	0.0381973	2.15674	1.04269	4.4611
Caudate	MS4A7	Non-GB	Wald ratio	1	0.0381977	2.50888	1.0513	5.98733
Anterior Cingulate Cortex	TMEM161B-AS1	All	Wald ratio	1	0.0382027	1.61309	1.02633	2.53531
Frontal Cortex	AC068282.3	GB	Wald ratio	1	0.0382097	1.62708	1.0268	2.57829
Frontal Cortex	ALDH6A1	Non-GB	Wald ratio	1	0.0382742	2.27105	1.0453	4.93418
Nucleus Accumbens	WSB1	All	Wald ratio	1	0.0382984	1.97705	1.03742	3.76775
Substantia Nigra	WSB1	All	Wald ratio	1	0.0382984	1.52673	1.02307	2.27837
Cerebellum	SPATA45	Non-GB	Wald ratio	1	0.0383164	0.367	0.142153	0.947495
Cerebellum	FLVCR1-AS1	Non-GB	Wald ratio	1	0.0383164	0.367	0.142153	0.947495
Frontal Cortex	CDK5RAP1	All	Wald ratio	1	0.0383276	0.51786	0.277834	0.965248
Amygdala	CA3-AS1	GB	Wald ratio	1	0.0383584	0.538313	0.299561	0.96735
Putamen	ASPH	GB	Wald ratio	1	0.0383627	2.28084	1.04517	4.97743
Nucleus Accumbens	LGALS8	Non-GB	Wald ratio	1	0.0383817	2.21568	1.04347	4.70473
Cerebellar Hemisphere	CHST8	Non-GB	Wald ratio	1	0.0383893	2.85052	1.05758	7.68303
Hippocampus	TMEM67	Non-GB	Wald ratio	1	0.0383967	1.97393	1.03699	3.7574
Hypothalamus	ERGIC3	GB	Wald ratio	1	0.038431	1.91113	1.03509	3.52861
Caudate	PDCD2	GB	Wald ratio	1	0.0384544	1.99499	1.03738	3.8366
Nucleus Accumbens	PDCD2	GB	Wald ratio	1	0.0384544	1.98115	1.03699	3.78493
Spinal Cord	PLCB3	All	Wald ratio	1	0.0384589	1.78344	1.0312	3.08443
Cerebellum	APLP2	Non-GB	Wald ratio	1	0.0384632	2.40111	1.0476	5.50339
Cortex	APLP2	Non-GB	Wald ratio	1	0.0384632	2.63415	1.05276	6.59099
Cortex	C1orf204	Non-GB	Wald ratio	1	0.0384893	0.266044	0.075921	0.932279
Nucleus Accumbens	TSPOAP1	GB	Wald ratio	1	0.0385066	2.97027	1.05925	8.32899
Hippocampus	PPA2	GB	Wald ratio	1	0.0385298	0.47353	0.233251	0.961326
Caudate	AMZ1	GB	Wald ratio	1	0.038568	0.321707	0.109854	0.942116
Nucleus Accumbens	MED24	Non-GB	Wald ratio	1	0.0386525	0.293461	0.0918069	0.938049
Amygdala	RAP1GDS1	All	Wald ratio	1	0.0386577	1.44548	1.0194	2.04966
Caudate	RAP1GDS1	All	Wald ratio	1	0.0386577	1.71516	1.02853	2.86018
Frontal Cortex	RAP1GDS1	All	Wald ratio	1	0.0386577	1.78593	1.0307	3.09454
Hippocampus	RAP1GDS1	All	Wald ratio	1	0.0386577	1.5572	1.02336	2.36953
Putamen	RAP1GDS1	All	Wald ratio	1	0.0386577	1.63036	1.02581	2.59119
Substantia Nigra	RAP1GDS1	All	Wald ratio	1	0.0386577	1.41735	1.01835	1.97268
Putamen	TPT1-AS1	GB	Wald ratio	1	0.0386765	0.520181	0.279951	0.966556
Spinal Cord	VCAN	GB	Wald ratio	1	0.0387228	0.597595	0.366776	0.973673
Cerebellar Hemisphere	NXF1	All	Wald ratio	1	0.0387441	0.515709	0.275222	0.966332
Nucleus Accumbens	NXF1	All	Wald ratio	1	0.0387441	0.433961	0.196631	0.957745
Nucleus Accumbens	ANAPC13	GB	Wald ratio	1	0.0387512	2.57201	1.05004	6.30001
Substantia Nigra	SLC8A2	All	Wald ratio	1	0.0387572	0.589412	0.357024	0.973064
Caudate	ZFP69	Non-GB	Wald ratio	1	0.038761	0.316303	0.106174	0.942297
Frontal Cortex	ZFP69	Non-GB	Wald ratio	1	0.038761	0.311512	0.103064	0.941555
Amygdala	SPIRE2	All	Wald ratio	1	0.0387818	0.616113	0.389189	0.97535
Anterior Cingulate Cortex	SPIRE2	All	Wald ratio	1	0.0387818	0.578803	0.344587	0.972215
Cerebellar Hemisphere	SPIRE2	All	Wald ratio	1	0.0387818	0.630664	0.407299	0.976524
Cerebellum	SPIRE2	All	Wald ratio	1	0.0387818	0.596317	0.365195	0.97371
Cortex	SPIRE2	All	Wald ratio	1	0.0387818	0.493025	0.252096	0.964211
Frontal Cortex	SPIRE2	All	Wald ratio	1	0.0387818	0.571342	0.335986	0.971565
Hippocampus	SPIRE2	All	Wald ratio	1	0.0387818	0.496019	0.255088	0.964512
Hypothalamus	SPIRE2	All	Wald ratio	1	0.0387818	0.528086	0.288204	0.967631
Nucleus Accumbens	SPIRE2	All	Wald ratio	1	0.0387818	0.491439	0.250518	0.964051
Putamen	SPIRE2	All	Wald ratio	1	0.0387818	0.534335	0.294886	0.968218
Cerebellum	ATG4B	All	Wald ratio	1	0.0387858	0.302713	0.0974536	0.940298
Substantia Nigra	IGLON5	All	Wald ratio	1	0.0388794	0.617934	0.391344	0.975721
Cerebellum	PACS1	GB	Wald ratio	1	0.0389432	2.97458	1.05688	8.3719
Nucleus Accumbens	ZMYND11	Non-GB	Wald ratio	1	0.039032	6.05844	1.09488	33.5239
Putamen	C1orf204	Non-GB	Wald ratio	1	0.0390797	0.423189	0.186971	0.957843
Amygdala	SHMT1	All	Wald ratio	1	0.0390799	0.616973	0.389975	0.976102
Cortex	SHMT1	All	Wald ratio	1	0.0390799	0.509067	0.268062	0.966749
Frontal Cortex	SHMT1	All	Wald ratio	1	0.0390799	0.54124	0.302088	0.969721
Nucleus Accumbens	SHMT1	All	Wald ratio	1	0.0390799	0.481542	0.240527	0.964061
Putamen	SHMT1	All	Wald ratio	1	0.0390799	0.507519	0.266475	0.966601
Cerebellum	FLOT1	All	Wald ratio	1	0.0391083	0.675368	0.465152	0.980586
Cortex	FLOT1	All	Wald ratio	1	0.0391083	0.693363	0.489627	0.981875
Spinal Cord	FLOT1	All	Wald ratio	1	0.0391083	0.735635	0.549521	0.984782
Hypothalamus	AC068282.3	GB	Wald ratio	1	0.0391731	0.617605	0.390669	0.976365
Nucleus Accumbens	AC068282.3	GB	Wald ratio	1	0.0391731	0.582128	0.348097	0.973502
Putamen	AC068282.3	GB	Wald ratio	1	0.0391731	0.629394	0.405346	0.977282
Anterior Cingulate Cortex	CA3-AS1	GB	Wald ratio	1	0.0392098	0.492526	0.251229	0.965581
Anterior Cingulate Cortex	PPA2	GB	Wald ratio	1	0.0392159	0.493807	0.2525	0.965725
Cortex	PPA2	GB	Wald ratio	1	0.0392159	0.473897	0.233022	0.963762
Hypothalamus	STARD3NL	GB	Wald ratio	1	0.039232	1.95823	1.03372	3.70959
Nucleus Accumbens	STARD3NL	GB	Wald ratio	1	0.039232	2.36844	1.04347	5.37581
Cerebellar Hemisphere	RCN2	All	Wald ratio	1	0.0393109	0.471656	0.230798	0.96387
Cerebellum	RPS6KA1	All	Wald ratio	1	0.0393178	2.9648	1.05462	8.3348
Caudate	ADGRB3	All	Wald ratio	1	0.0393425	2.01326	1.03475	3.91709
Caudate	TAF1C	Non-GB	Wald ratio	1	0.0394065	0.399811	0.167118	0.956507
Cerebellar Hemisphere	TAF1C	Non-GB	Wald ratio	1	0.0394065	0.530983	0.290734	0.969762
Cerebellum	TAF1C	Non-GB	Wald ratio	1	0.0394065	0.505855	0.26449	0.967484
Cortex	TAF1C	Non-GB	Wald ratio	1	0.0394065	0.487242	0.24583	0.965726
Frontal Cortex	TAF1C	Non-GB	Wald ratio	1	0.0394065	0.483909	0.242559	0.965405
Hippocampus	TAF1C	Non-GB	Wald ratio	1	0.0394065	0.489221	0.247782	0.965916
Hypothalamus	TAF1C	Non-GB	Wald ratio	1	0.0394065	0.368041	0.142183	0.952673
Nucleus Accumbens	TAF1C	Non-GB	Wald ratio	1	0.0394065	0.383006	0.153684	0.954516
Putamen	TAF1C	Non-GB	Wald ratio	1	0.0394065	0.353791	0.131638	0.95085
Spinal Cord	TAF1C	Non-GB	Wald ratio	1	0.0394065	0.522179	0.281402	0.968976
Cerebellar Hemisphere	EXOC3	GB	Wald ratio	1	0.0394987	0.559849	0.322292	0.972506
Cerebellum	EXOC3	GB	Wald ratio	1	0.0394987	0.507301	0.265887	0.96791
Anterior Cingulate Cortex	ZDHHC11	GB	Wald ratio	1	0.0395027	0.471967	0.230934	0.964571
Frontal Cortex	CADM3	Non-GB	Wald ratio	1	0.0396623	2.80907	1.05004	7.51488
Cerebellar Hemisphere	CDC7	All	Wald ratio	1	0.0396691	2.01678	1.03369	3.93482
Cerebellar Hemisphere	XRN1	Non-GB	Wald ratio	1	0.0397154	0.383452	0.153813	0.955934
Spinal Cord	RAP1A	GB	Wald ratio	1	0.0397268	0.604454	0.374105	0.976636
Caudate	WSB1	All	Wald ratio	1	0.0397892	1.85119	1.02915	3.32983
Cerebellum	WSB1	All	Wald ratio	1	0.0397892	1.79626	1.02771	3.13956
Frontal Cortex	WSB1	All	Wald ratio	1	0.0397892	1.70101	1.0251	2.82261
Hippocampus	WSB1	All	Wald ratio	1	0.0397892	1.64466	1.02349	2.64284
Hypothalamus	WSB1	All	Wald ratio	1	0.0397892	1.62047	1.02278	2.56743
Putamen	WSB1	All	Wald ratio	1	0.0397892	1.76781	1.02694	3.04318
Spinal Cord	WSB1	All	Wald ratio	1	0.0397892	1.41892	1.01646	1.98074
Frontal Cortex	IFT172	GB	Wald ratio	1	0.0398497	0.440484	0.201545	0.962696
Cerebellum	MCRIP1	All	Wald ratio	1	0.0398547	0.472412	0.231065	0.965842
Frontal Cortex	MCRIP1	All	Wald ratio	1	0.0398547	0.526769	0.285852	0.97073
Substantia Nigra	SMCO4	GB	Wald ratio	1	0.0399081	0.538953	0.298864	0.971913
Cerebellum	PFKL	GB	Wald ratio	1	0.0399213	0.444212	0.204833	0.963341
Cortex	NCKIPSD	All	Wald ratio	1	0.0399468	0.43025	0.192422	0.962025
Cerebellum	ECI2	All	Wald ratio	1	0.039962	1.99522	1.03216	3.85686
Cerebellum	TULP3	All	Wald ratio	1	0.0401277	1.91829	1.02977	3.57346
Cerebellar Hemisphere	FAM214A	All	Wald ratio	1	0.0401501	0.530902	0.289991	0.971954
Cerebellar Hemisphere	MPP3	All	Wald ratio	1	0.0401595	0.515298	0.273553	0.970681
Cerebellar Hemisphere	COMMD2	Non-GB	Wald ratio	1	0.0401965	1.93871	1.03004	3.64898
Cerebellum	COMMD2	Non-GB	Wald ratio	1	0.0401965	2.59956	1.04363	6.47518
Hypothalamus	COMMD2	Non-GB	Wald ratio	1	0.0401965	2.28119	1.03756	5.01545
Caudate	COMMD2	Non-GB	Wald ratio	1	0.0401965	2.36832	1.0393	5.39684
Nucleus Accumbens	COMMD2	Non-GB	Wald ratio	1	0.0401965	2.74183	1.04612	7.1862
Cerebellar Hemisphere	MRO	Non-GB	Wald ratio	1	0.0402205	2.57901	1.04315	6.37616
Cerebellar Hemisphere	NSUN2	Non-GB	Wald ratio	1	0.0402449	0.532263	0.291362	0.972344
Cerebellar Hemisphere	PPOX	Non-GB	Wald ratio	1	0.0402525	2.18424	1.03533	4.6081
Caudate	CMC2	GB	Wald ratio	1	0.040275	1.91072	1.02912	3.54754
Cortex	INTS8	GB	Wald ratio	1	0.0402777	0.363174	0.137951	0.956105
Caudate	SHMT1	All	Wald ratio	1	0.0403778	0.512681	0.270654	0.971136
Cortex	PDIA6	All	Wald ratio	1	0.0404033	2.16223	1.03429	4.52027
Amygdala	LRP2BP	Non-GB	Wald ratio	1	0.0404586	2.11898	1.03317	4.34593
Anterior Cingulate Cortex	LRP2BP	Non-GB	Wald ratio	1	0.0404586	1.99481	1.03046	3.86165
Caudate	LRP2BP	Non-GB	Wald ratio	1	0.0404586	2.27392	1.03634	4.9894
Substantia Nigra	COL5A3	Non-GB	Wald ratio	1	0.0405207	1.95186	1.02928	3.70137
Spinal Cord	TRIM62	GB	Wald ratio	1	0.0405225	1.41923	1.01522	1.984
Cerebellar Hemisphere	ACYP2	GB	Wald ratio	1	0.040541	1.87139	1.02735	3.40885
Cerebellum	PRUNE2	GB	Wald ratio	1	0.0405646	0.346835	0.125891	0.955542
Anterior Cingulate Cortex	SYCE1L	Non-GB	Wald ratio	1	0.0405779	1.8639	1.02706	3.38258
Anterior Cingulate Cortex	MON1B	Non-GB	Wald ratio	1	0.0405779	1.8639	1.02706	3.38258
Cerebellar Hemisphere	MON1B	Non-GB	Wald ratio	1	0.0405779	2.1767	1.03392	4.5826
Cerebellar Hemisphere	SYCE1L	Non-GB	Wald ratio	1	0.0405779	2.1767	1.03392	4.5826
Hypothalamus	TMEM254-AS1	Non-GB	Wald ratio	1	0.0407108	2.03649	1.03051	4.02452
Spinal Cord	TMEM254-AS1	Non-GB	Wald ratio	1	0.0407108	1.82135	1.02566	3.23432
Caudate	CSE1L	Non-GB	Wald ratio	1	0.0407225	2.72314	1.04318	7.10859
Caudate	AP5Z1	GB	Wald ratio	1	0.0407595	0.336746	0.118704	0.955296
Amygdala	TRIM26	Non-GB	Wald ratio	1	0.0407737	2.13265	1.03228	4.40595
Caudate	HCG18	Non-GB	Wald ratio	1	0.0407737	2.90308	1.04572	8.05936
Caudate	HCG17	Non-GB	Wald ratio	1	0.0407737	2.90308	1.04572	8.05936
Hypothalamus	YBX1	Non-GB	Wald ratio	1	0.0408345	1.32708	1.01186	1.7405
Cerebellum	POP5	Non-GB	Wald ratio	1	0.0408878	2.00055	1.02913	3.88893
Substantia Nigra	POP5	Non-GB	Wald ratio	1	0.0408878	1.57878	1.01909	2.44586
Cortex	POP5	Non-GB	Wald ratio	1	0.0408878	1.82906	1.02532	3.26285
Amygdala	LINC00662	Non-GB	Wald ratio	1	0.0409063	1.91965	1.02731	3.58708
Hippocampus	LINC00662	Non-GB	Wald ratio	1	0.0409063	2.26921	1.03444	4.97787
Cerebellar Hemisphere	ANAPC13	All	Wald ratio	1	0.0409071	0.542775	0.302138	0.975069
Caudate	C1orf198	Non-GB	Wald ratio	1	0.0409193	0.462436	0.220761	0.96868
Hippocampus	C1orf198	Non-GB	Wald ratio	1	0.0409193	0.541114	0.300319	0.974981
Spinal Cord	C1orf198	Non-GB	Wald ratio	1	0.0409193	0.579159	0.34307	0.977718
Spinal Cord	VCAN	All	Wald ratio	1	0.0410172	0.658186	0.440664	0.983082
Cerebellar Hemisphere	INTS8	GB	Wald ratio	1	0.0410264	2.03129	1.0293	4.00869
Cerebellum	PYGB	All	Wald ratio	1	0.0411145	0.509338	0.266581	0.973157
Caudate	DDX49	Non-GB	Wald ratio	1	0.0411414	0.544712	0.304048	0.975872
Cerebellum	DDX49	Non-GB	Wald ratio	1	0.0411414	1.91661	1.0265	3.57855
Hippocampus	DDX49	Non-GB	Wald ratio	1	0.0411414	1.70361	1.02165	2.84078
Frontal Cortex	TPT1-AS1	All	Wald ratio	1	0.0411671	0.578639	0.342247	0.97831
Spinal Cord	TPT1-AS1	All	Wald ratio	1	0.0411671	0.66805	0.453566	0.983961
Cerebellum	CTBP1	GB	Wald ratio	1	0.0411849	2.8001	1.04204	7.5242
Amygdala	SKA2	GB	Wald ratio	1	0.041193	0.549604	0.309377	0.976365
Cortex	ARHGEF25	All	Wald ratio	1	0.041199	2.57977	1.03857	6.40808
Putamen	ATAD3C	Non-GB	Wald ratio	1	0.0412085	5.7841	1.07251	31.1938
Putamen	ATAD3B	Non-GB	Wald ratio	1	0.0412085	5.7841	1.07251	31.1938
Cortex	SH3TC1	All	Wald ratio	1	0.0412519	2.43922	1.03602	5.74296
Anterior Cingulate Cortex	GOLIM4	Non-GB	Wald ratio	1	0.0412812	0.575628	0.338664	0.978398
Cerebellum	MED24	Non-GB	Wald ratio	1	0.0412896	0.461625	0.219705	0.969926
Caudate	MRAS	All	Wald ratio	1	0.0413136	1.84091	1.02433	3.30846
Frontal Cortex	MRAS	All	Wald ratio	1	0.0413136	1.58097	1.01821	2.45476
Amygdala	EIF3M	Non-GB	Wald ratio	1	0.0413144	1.44478	1.0146	2.05735
Cerebellar Hemisphere	ERC1	All	Wald ratio	1	0.0413377	1.96437	1.02687	3.75778
Caudate	RAF1	All	Wald ratio	1	0.0413491	2.19218	1.03126	4.65995
Cerebellum	RAF1	All	Wald ratio	1	0.0413491	1.97857	1.02713	3.81137
Cortex	CELSR3	GB	Wald ratio	1	0.0413632	0.314184	0.103289	0.95568
Caudate	HMSD	Non-GB	Wald ratio	1	0.0413688	2.82639	1.04149	7.67021
Cerebellar Hemisphere	ASPH	GB	Wald ratio	1	0.0413918	2.27072	1.03252	4.99378
Hippocampus	ASPH	GB	Wald ratio	1	0.0413918	2.29569	1.03296	5.10202
Caudate	CCDC78	Non-GB	Wald ratio	1	0.0413927	0.347627	0.125931	0.959614
Cerebellum	CCDC78	Non-GB	Wald ratio	1	0.0413927	0.399606	0.165503	0.964845
Putamen	ABR	Non-GB	Wald ratio	1	0.0414299	2.59877	1.03779	6.50766
Spinal Cord	MRO	All	Wald ratio	1	0.0414428	0.626172	0.399274	0.98201
Cerebellum	KANSL2	GB	Wald ratio	1	0.0415505	2.60013	1.03725	6.51791
Frontal Cortex	ZNF749	All	Wald ratio	1	0.0415956	0.575823	0.338611	0.979213
Cerebellum	SYCE1L	Non-GB	Wald ratio	1	0.041603	2.10915	1.02878	4.32406
Cerebellum	MON1B	Non-GB	Wald ratio	1	0.041603	2.10915	1.02878	4.32406
Frontal Cortex	LYST	Non-GB	Wald ratio	1	0.0416763	0.49745	0.254053	0.974035
Cerebellum	LYST	Non-GB	Wald ratio	1	0.0416763	0.568755	0.330434	0.978963
Anterior Cingulate Cortex	PDCD11	All	Wald ratio	1	0.0416927	0.551991	0.311579	0.977905
Amygdala	PSD	GB	Wald ratio	1	0.0417129	0.580493	0.343916	0.979809
Anterior Cingulate Cortex	PSD	GB	Wald ratio	1	0.0417129	0.598827	0.365557	0.980952
Caudate	PSD	GB	Wald ratio	1	0.0417129	0.539235	0.297588	0.977103
Cerebellar Hemisphere	PSD	GB	Wald ratio	1	0.0417129	0.451466	0.209993	0.970615
Cortex	PSD	GB	Wald ratio	1	0.0417129	0.602854	0.370397	0.981199
Frontal Cortex	PSD	GB	Wald ratio	1	0.0417129	0.624574	0.39704	0.982502
Hippocampus	PSD	GB	Wald ratio	1	0.0417129	0.550205	0.309585	0.977842
Hypothalamus	PSD	GB	Wald ratio	1	0.0417129	0.561957	0.322696	0.978617
Putamen	PSD	GB	Wald ratio	1	0.0417129	0.605427	0.373506	0.981356
Nucleus Accumbens	PSD	GB	Wald ratio	1	0.0417129	0.478301	0.235188	0.972719
Hippocampus	TMA16	All	Wald ratio	1	0.0418394	1.55598	1.01645	2.38188
Cerebellar Hemisphere	MAGI2-AS3	GB	Wald ratio	1	0.0418975	0.445961	0.204853	0.970849
Putamen	CDHR1	All	Wald ratio	1	0.0419024	1.66756	1.0189	2.72919
Hypothalamus	USP36	Non-GB	Wald ratio	1	0.0419691	0.522771	0.279801	0.976731
Cortex	HDHD5	GB	Wald ratio	1	0.041989	0.305551	0.0974563	0.957981
Nucleus Accumbens	HDHD5	GB	Wald ratio	1	0.041989	0.294773	0.0908205	0.956737
Nucleus Accumbens	TSPOAP1	Non-GB	Wald ratio	1	0.0420233	3.14394	1.04215	9.48457
Frontal Cortex	ANAPC13	GB	Wald ratio	1	0.0420283	2.36351	1.03147	5.41575
Spinal Cord	LLPH	Non-GB	Wald ratio	1	0.0420744	0.555194	0.314804	0.979152
Caudate	SNX19	All	Wald ratio	1	0.0420758	1.7247	1.0197	2.91711
Substantia Nigra	SNX19	All	Wald ratio	1	0.0420758	1.46274	1.01371	2.11066
Cerebellum	TSPAN2	GB	Wald ratio	1	0.0420942	0.344866	0.123541	0.962695
Putamen	MX1	GB	Wald ratio	1	0.0421299	2.32034	1.03037	5.22529
Cortex	ANKRD36	GB	Wald ratio	1	0.0422223	0.508541	0.264828	0.976537
Caudate	NDUFB1	GB	Wald ratio	1	0.0422241	0.520127	0.276811	0.977315
Hippocampus	INPP5B	Non-GB	Wald ratio	1	0.0422396	1.4986	1.01427	2.21421
Nucleus Accumbens	MIA	Non-GB	Wald ratio	1	0.0422492	3.48045	1.0446	11.5964
Cerebellum	YJEFN3	All	Wald ratio	1	0.0422552	1.52792	1.01493	2.30021
Cortex	YJEFN3	All	Wald ratio	1	0.0422552	0.472144	0.228846	0.974107
Putamen	YJEFN3	All	Wald ratio	1	0.0422552	0.455422	0.213191	0.97288
Putamen	VSTM2B	Non-GB	Wald ratio	1	0.0423124	0.416769	0.17905	0.970095
Anterior Cingulate Cortex	RNF215	GB	Wald ratio	1	0.0423217	1.91566	1.02278	3.58802
Cerebellum	TBC1D10A	GB	Wald ratio	1	0.0423217	0.364056	0.137259	0.965598
Cerebellum	GATSL3	GB	Wald ratio	1	0.0423217	0.364056	0.137259	0.965598
Substantia Nigra	SPP1	All	Wald ratio	1	0.042335	0.47181	0.228464	0.974356
Frontal Cortex	SEC14L1	GB	Wald ratio	1	0.042342	0.3866	0.154448	0.967697
Cerebellar Hemisphere	YJEFN3	Non-GB	Wald ratio	1	0.0423809	1.6617	1.01761	2.71348
Frontal Cortex	YJEFN3	Non-GB	Wald ratio	1	0.0423809	0.368292	0.140376	0.966252
Hippocampus	YJEFN3	Non-GB	Wald ratio	1	0.0423809	0.429456	0.189869	0.971368
Cerebellar Hemisphere	PLA2G4B	All	Wald ratio	1	0.0424053	0.677123	0.46466	0.986733
Hippocampus	PLA2G4B	All	Wald ratio	1	0.0424053	1.56895	1.01555	2.42392
Putamen	PLA2G4B	All	Wald ratio	1	0.0424053	1.70017	1.01835	2.83849
Frontal Cortex	MRO	GB	Wald ratio	1	0.0424718	0.509898	0.266009	0.977397
Cerebellum	NINL	Non-GB	Wald ratio	1	0.0425306	2.19017	1.02675	4.67186
Cerebellum	CEP164	All	Wald ratio	1	0.0425534	1.82633	1.02042	3.26873
Hypothalamus	CPT1C	Non-GB	Wald ratio	1	0.0426027	2.74917	1.03428	7.3074
Substantia Nigra	AC003075.4	GB	Wald ratio	1	0.0426051	1.69263	1.01769	2.81518
Hippocampus	CA3-AS1	GB	Wald ratio	1	0.0426052	0.441534	0.200336	0.973128
Substantia Nigra	CA3-AS1	GB	Wald ratio	1	0.0426052	0.645011	0.422163	0.985496
Cerebellar Hemisphere	CLCN7	GB	Wald ratio	1	0.0426175	0.467822	0.224458	0.975047
Hippocampus	FEZ1	All	Wald ratio	1	0.0426333	0.682669	0.471979	0.98741
Spinal Cord	SKA2	All	Wald ratio	1	0.0426929	0.609084	0.377086	0.983815
Caudate	KCTD15	Non-GB	Wald ratio	1	0.0427	2.53433	1.03105	6.22943
Cerebellar Hemisphere	UBXN6	All	Wald ratio	1	0.0427367	0.599627	0.365618	0.983411
Cerebellum	MECR	GB	Wald ratio	1	0.0427625	0.447236	0.205335	0.974119
Nucleus Accumbens	UBXN6	GB	Wald ratio	1	0.0427998	2.94172	1.03559	8.35632
Hypothalamus	SGSM2	All	Wald ratio	1	0.0428288	2.13301	1.02475	4.43984
Substantia Nigra	SPINT2	Non-GB	Wald ratio	1	0.0428523	2.37505	1.02822	5.48605
Substantia Nigra	C19orf33	Non-GB	Wald ratio	1	0.0428523	2.37505	1.02822	5.48605
Cerebellar Hemisphere	PPIL3	All	Wald ratio	1	0.0429134	1.99392	1.02225	3.88917
Cerebellum	PPIL3	All	Wald ratio	1	0.0429134	1.57635	1.01462	2.44909
Hippocampus	PPIL3	All	Wald ratio	1	0.0429134	0.633855	0.407655	0.985568
Putamen	PPIL3	All	Wald ratio	1	0.0429134	1.51693	1.01337	2.2707
Spinal Cord	PPIL3	All	Wald ratio	1	0.0429134	1.4119	1.01106	1.97167
Cerebellar Hemisphere	AFMID	GB	Wald ratio	1	0.0429162	2.75298	1.0328	7.3382
Spinal Cord	IFT88	GB	Wald ratio	1	0.0429193	1.64059	1.0159	2.64941
Cortex	TMEM220	Non-GB	Wald ratio	1	0.04297	4.95221	1.05189	23.3146
Cerebellar Hemisphere	CTD-2245E15.3	GB	Wald ratio	1	0.0430485	0.460577	0.217335	0.976059
Cortex	TCERG1L	Non-GB	Wald ratio	1	0.0430525	2.43116	1.02814	5.74877
Putamen	PDCD2	Non-GB	Wald ratio	1	0.0430637	0.503522	0.259017	0.97883
Anterior Cingulate Cortex	HEPACAM	All	Wald ratio	1	0.0430658	0.538531	0.295666	0.98089
Hippocampus	KRAS	Non-GB	Wald ratio	1	0.0430718	2.27693	1.02596	5.05324
Amygdala	EFNA1	All	Wald ratio	1	0.0430828	0.657594	0.438103	0.98705
Anterior Cingulate Cortex	EFNA1	All	Wald ratio	1	0.0430828	1.5455	1.01363	2.35646
Caudate	EFNA1	All	Wald ratio	1	0.0430828	1.51404	1.01298	2.26293
Cerebellar Hemisphere	EFNA1	All	Wald ratio	1	0.0430828	1.45647	1.01176	2.09666
Cerebellum	EFNA1	All	Wald ratio	1	0.0430828	1.5304	1.01332	2.31134
Cortex	EFNA1	All	Wald ratio	1	0.0430828	1.57596	1.01425	2.44876
Frontal Cortex	EFNA1	All	Wald ratio	1	0.0430828	0.624057	0.3952	0.985444
Hippocampus	EFNA1	All	Wald ratio	1	0.0430828	0.676035	0.462621	0.987899
Hypothalamus	EFNA1	All	Wald ratio	1	0.0430828	1.51683	1.01304	2.27117
Nucleus Accumbens	EFNA1	All	Wald ratio	1	0.0430828	1.54574	1.01364	2.35718
Putamen	EFNA1	All	Wald ratio	1	0.0430828	1.49018	1.01248	2.19326
Spinal Cord	EFNA1	All	Wald ratio	1	0.0430828	1.35722	1.00954	1.82464
Substantia Nigra	EFNA1	All	Wald ratio	1	0.0430828	1.43949	1.01139	2.0488
Amygdala	CMC2	GB	Wald ratio	1	0.0431452	0.633107	0.406509	0.986016
Caudate	DPCD	Non-GB	Wald ratio	1	0.0431629	2.71035	1.03111	7.12439
Nucleus Accumbens	DPCD	Non-GB	Wald ratio	1	0.0431629	2.91852	1.03346	8.24201
Putamen	DPCD	Non-GB	Wald ratio	1	0.0431629	2.07137	1.02263	4.19562
Frontal Cortex	ART3	Non-GB	Wald ratio	1	0.0431706	0.464007	0.220436	0.97671
Cerebellar Hemisphere	AC068282.3	GB	Wald ratio	1	0.0431935	1.73347	1.01697	2.95478
Nucleus Accumbens	TUBB3	GB	Wald ratio	1	0.0432335	2.61874	1.0297	6.66002
Amygdala	KLK7	GB	Wald ratio	1	0.04327	1.72894	1.01669	2.94018
Anterior Cingulate Cortex	KLK7	GB	Wald ratio	1	0.04327	1.74928	1.01705	3.00868
Cortex	KLK7	GB	Wald ratio	1	0.04327	0.431207	0.190728	0.974894
Frontal Cortex	KLK7	GB	Wald ratio	1	0.04327	2.05825	1.02206	4.14495
Cerebellum	INO80E	Non-GB	Wald ratio	1	0.0432786	2.65387	1.0299	6.83855
Frontal Cortex	PPA2	GB	Wald ratio	1	0.0432835	0.528853	0.285112	0.980966
Frontal Cortex	HLA-DPB1	All	Wald ratio	1	0.043312	2.02327	1.02139	4.0079
Caudate	SFXN4	All	Wald ratio	1	0.0434558	1.81682	1.01769	3.24345
Putamen	ICA1	Non-GB	Wald ratio	1	0.0434869	0.39128	0.157357	0.972951
Anterior Cingulate Cortex	ADGRB3	GB	Wald ratio	1	0.0434993	2.17569	1.02293	4.62753
Anterior Cingulate Cortex	SORBS3	Non-GB	Wald ratio	1	0.0435228	1.91044	1.01899	3.58176
Cortex	MYLK	GB	Wald ratio	1	0.0435391	2.57875	1.02784	6.46986
Spinal Cord	MYLK	GB	Wald ratio	1	0.0435391	1.51966	1.0122	2.28154
Cerebellum	CD320	GB	Wald ratio	1	0.0435451	4.62316	1.04533	20.4467
Anterior Cingulate Cortex	ECI2	All	Wald ratio	1	0.0435885	1.70676	1.01549	2.86859
Cortex	ECI2	All	Wald ratio	1	0.0435885	2.42136	1.02575	5.71579
Frontal Cortex	ECI2	All	Wald ratio	1	0.0435885	1.94653	1.01934	3.71711
Hippocampus	ECI2	All	Wald ratio	1	0.0435885	1.90561	1.01871	3.56463
Hypothalamus	ECI2	All	Wald ratio	1	0.0435885	1.7714	1.01658	3.08668
Nucleus Accumbens	ECI2	All	Wald ratio	1	0.0435885	1.89688	1.01858	3.53254
Substantia Nigra	ECI2	All	Wald ratio	1	0.0435885	0.646206	0.422858	0.987523
Cerebellar Hemisphere	ECI2	All	Wald ratio	1	0.0435885	1.81218	1.01724	3.22832
Spinal Cord	POLE4	Non-GB	Wald ratio	1	0.0436074	0.546899	0.304318	0.982849
Amygdala	PSD	All	Wald ratio	1	0.0438135	0.64612	0.422556	0.987968
Anterior Cingulate Cortex	PSD	All	Wald ratio	1	0.0438135	0.662458	0.443888	0.988652
Caudate	PSD	All	Wald ratio	1	0.0438135	0.608976	0.375985	0.986348
Cerebellar Hemisphere	PSD	All	Wald ratio	1	0.0438135	0.528009	0.283772	0.982456
Hippocampus	PSD	All	Wald ratio	1	0.0438135	0.618905	0.388171	0.98679
Hypothalamus	PSD	All	Wald ratio	1	0.0438135	0.629499	0.401385	0.987254
Nucleus Accumbens	PSD	All	Wald ratio	1	0.0438135	0.553069	0.310947	0.983719
Putamen	PSD	All	Wald ratio	1	0.0438135	0.668315	0.451662	0.988893
Cortex	PSD	All	Wald ratio	1	0.0438135	0.666033	0.448625	0.988799
Frontal Cortex	PSD	All	Wald ratio	1	0.0438135	0.685236	0.474494	0.989578
Cerebellum	ERGIC3	GB	Wald ratio	1	0.043824	2.82003	1.0291	7.72772
Putamen	ERGIC3	GB	Wald ratio	1	0.043824	2.4603	1.02522	5.90415
Spinal Cord	ERGIC3	GB	Wald ratio	1	0.043824	1.64311	1.01383	2.66297
Nucleus Accumbens	ERGIC3	GB	Wald ratio	1	0.043824	1.97138	1.01896	3.81402
Cerebellum	INTS4P1	All	Wald ratio	1	0.043891	0.60014	0.365234	0.986128
Cortex	ZNF786	GB	Wald ratio	1	0.043893	2.72306	1.02778	7.21466
Frontal Cortex	ZNF786	GB	Wald ratio	1	0.043893	2.32204	1.02331	5.26906
Cerebellar Hemisphere	MAPKBP1	All	Wald ratio	1	0.0439058	1.4924	1.01099	2.20306
Hypothalamus	PLA2G4B	All	Wald ratio	1	0.0439058	1.73016	1.01507	2.94901
Nucleus Accumbens	PLA2G4B	All	Wald ratio	1	0.0439058	1.73699	1.01518	2.972
Cerebellum	MAPKBP1	All	Wald ratio	1	0.0440117	0.613819	0.381734	0.987004
Anterior Cingulate Cortex	ZDHHC11	All	Wald ratio	1	0.0440561	0.539951	0.296365	0.983742
Frontal Cortex	INTS4P1	All	Wald ratio	1	0.0440659	0.476907	0.231957	0.980531
Cerebellar Hemisphere	SEC24C	Non-GB	Wald ratio	1	0.0440922	0.56581	0.324997	0.98506
Cerebellum	SNPH	Non-GB	Wald ratio	1	0.0441022	2.74108	1.02696	7.31624
Cortex	ZNF786	All	Wald ratio	1	0.0441063	2.26609	1.0218	5.02558
Frontal Cortex	ZNF786	All	Wald ratio	1	0.0441063	1.98965	1.01831	3.88755
Cerebellum	RPL17	All	Wald ratio	1	0.0441512	0.486357	0.241046	0.98132
Hippocampus	MZT2B	All	Wald ratio	1	0.0441679	2.00501	1.01831	3.94777
Cerebellum	CTC1	Non-GB	Wald ratio	1	0.0442265	2.2314	1.02094	4.87706
Amygdala	TMEM161B-AS1	All	Wald ratio	1	0.0442676	0.693788	0.485872	0.990675
Caudate	TMEM161B-AS1	All	Wald ratio	1	0.0442676	0.622096	0.39174	0.98791
Cerebellar Hemisphere	TMEM161B-AS1	All	Wald ratio	1	0.0442676	0.664184	0.445791	0.989569
Cerebellum	TMEM161B-AS1	All	Wald ratio	1	0.0442676	0.608832	0.37542	0.987364
Hippocampus	TMEM161B-AS1	All	Wald ratio	1	0.0442676	0.568897	0.328356	0.985649
Hypothalamus	TMEM161B-AS1	All	Wald ratio	1	0.0442676	0.597117	0.361292	0.986873
Putamen	TMEM161B-AS1	All	Wald ratio	1	0.0442676	0.610773	0.377787	0.987445
Spinal Cord	TMEM161B-AS1	All	Wald ratio	1	0.0442676	0.609896	0.376717	0.987409
Cerebellum	YY1AP1	Non-GB	Wald ratio	1	0.0442691	2.86739	1.02735	8.00302
Caudate	OIP5-AS1	GB	Wald ratio	1	0.0443421	0.447915	0.204744	0.979898
Caudate	TPT1-AS1	All	Wald ratio	1	0.0443452	0.569826	0.329349	0.985888
Hypothalamus	TPT1-AS1	All	Wald ratio	1	0.0443452	0.571147	0.330859	0.985946
Nucleus Accumbens	TPT1-AS1	All	Wald ratio	1	0.0443452	0.574346	0.334528	0.986085
Substantia Nigra	TPT1-AS1	All	Wald ratio	1	0.0443452	0.669033	0.452174	0.989895
Nucleus Accumbens	ABR	Non-GB	Wald ratio	1	0.0443487	3.00094	1.02814	8.75914
Cerebellum	TMEM98	Non-GB	Wald ratio	1	0.0443693	0.255746	0.0676886	0.966275
Hypothalamus	CCDC66	All	Wald ratio	1	0.0443797	1.99513	1.0175	3.91211
Amygdala	PAX8-AS1	GB	Wald ratio	1	0.044395	0.466591	0.221903	0.981092
Hypothalamus	ABCB9	Non-GB	Wald ratio	1	0.0444855	0.337946	0.1173	0.973637
Anterior Cingulate Cortex	ADGRB3	All	Wald ratio	1	0.0444975	1.87859	1.01561	3.47486
Cerebellar Hemisphere	INTS4P1	All	Wald ratio	1	0.0444978	0.595206	0.358815	0.987333
Cortex	CELSR3	All	Wald ratio	1	0.0445365	0.393752	0.158606	0.977521
Spinal Cord	MON1B	Non-GB	Wald ratio	1	0.0445458	0.59332	0.356532	0.987369
Spinal Cord	SYCE1L	Non-GB	Wald ratio	1	0.0445458	0.59332	0.356532	0.987369
Cerebellum	DNMT3B	All	Wald ratio	1	0.0445544	0.441608	0.198931	0.980326
Amygdala	CHI3L1	Non-GB	Wald ratio	1	0.0445741	2.01674	1.01714	3.9987
Caudate	CHI3L1	Non-GB	Wald ratio	1	0.0445741	0.444344	0.201359	0.980545
Cortex	CHI3L1	Non-GB	Wald ratio	1	0.0445741	2.14736	1.01868	4.52659
Frontal Cortex	CHI3L1	Non-GB	Wald ratio	1	0.0445741	0.500938	0.255176	0.983396
Nucleus Accumbens	CHI3L1	Non-GB	Wald ratio	1	0.0445741	0.35415	0.128616	0.975171
Frontal Cortex	ETFDH	All	Wald ratio	1	0.0446086	1.74703	1.01352	3.01141
Hypothalamus	ETFDH	All	Wald ratio	1	0.0446086	1.95025	1.0162	3.74284
Putamen	ETFDH	All	Wald ratio	1	0.0446086	1.66823	1.01239	2.74894
Nucleus Accumbens	MUM1	GB	Wald ratio	1	0.0446553	0.429619	0.188329	0.980052
Cerebellum	AMACR	Non-GB	Wald ratio	1	0.0446634	0.448475	0.205007	0.981086
Cortex	AMACR	Non-GB	Wald ratio	1	0.0446634	0.519694	0.274324	0.984535
Hypothalamus	AMACR	Non-GB	Wald ratio	1	0.0446634	0.542202	0.2983	0.98553
Cerebellum	PACS1	All	Wald ratio	1	0.0447192	2.41233	1.02096	5.69988
Cortex	LINC00662	Non-GB	Wald ratio	1	0.0447642	2.36131	1.02027	5.46502
Frontal Cortex	LINC00662	Non-GB	Wald ratio	1	0.0447642	2.01366	1.01648	3.98909
Caudate	LINC00634	Non-GB	Wald ratio	1	0.0447957	0.375355	0.144132	0.977516
Hippocampus	SEC61G	All	Wald ratio	1	0.0448224	1.99948	1.01612	3.93449
Anterior Cingulate Cortex	TMEM8B	GB	Wald ratio	1	0.0448576	1.66002	1.01169	2.72382
Cerebellar Hemisphere	TMEM8B	GB	Wald ratio	1	0.0448576	1.79651	1.01352	3.18439
Cortex	TMEM8B	GB	Wald ratio	1	0.0448576	1.92937	1.01518	3.66682
Hippocampus	TMEM8B	GB	Wald ratio	1	0.0448576	1.78401	1.01336	3.14073
Hypothalamus	CAMLG	All	Wald ratio	1	0.0448645	1.44204	1.00842	2.06213
Amygdala	CAMLG	All	Wald ratio	1	0.0448645	1.44183	1.00841	2.06154
Anterior Cingulate Cortex	CAMLG	All	Wald ratio	1	0.0448645	1.40858	1.00787	1.96859
Caudate	CAMLG	All	Wald ratio	1	0.0448645	1.57888	1.01051	2.46693
Cerebellum	CAMLG	All	Wald ratio	1	0.0448645	1.72342	1.01254	2.9334
Cortex	CAMLG	All	Wald ratio	1	0.0448645	1.51971	1.00963	2.28748
Cortex	TXNDC15	All	Wald ratio	1	0.0448645	2.0313	1.01636	4.05977
Frontal Cortex	CAMLG	All	Wald ratio	1	0.0448645	1.41509	1.00798	1.98662
Hippocampus	CAMLG	All	Wald ratio	1	0.0448645	1.48109	1.00903	2.17398
Nucleus Accumbens	CAMLG	All	Wald ratio	1	0.0448645	1.52039	1.00964	2.28951
Putamen	CAMLG	All	Wald ratio	1	0.0448645	1.59364	1.01073	2.51274
Spinal Cord	CAMLG	All	Wald ratio	1	0.0448645	1.56368	1.01029	2.42021
Substantia Nigra	CAMLG	All	Wald ratio	1	0.0448645	1.38761	1.00753	1.91107
Hypothalamus	CTD-2270L9.4	All	Wald ratio	1	0.0448828	1.8416	1.01403	3.34457
Amygdala	KCNK12	GB	Wald ratio	1	0.0449121	1.28095	1.00563	1.63164
Amygdala	WSB1	All	Wald ratio	1	0.0449792	1.63679	1.01108	2.64971
Anterior Cingulate Cortex	WSB1	All	Wald ratio	1	0.0449792	1.71159	1.01209	2.89453
Cerebellar Hemisphere	WSB1	All	Wald ratio	1	0.0449792	1.76245	1.01276	3.06709
Cortex	WSB1	All	Wald ratio	1	0.0449792	1.66273	1.01144	2.7334
Caudate	ALDH6A1	Non-GB	Wald ratio	1	0.0449811	2.49848	1.02069	6.11591
Amygdala	NQO1	Non-GB	Wald ratio	1	0.0450201	1.87382	1.01403	3.46264
Spinal Cord	TTC4	GB	Wald ratio	1	0.0450312	1.52448	1.00938	2.30246
Cerebellum	TTC4	GB	Wald ratio	1	0.0450312	1.79345	1.01301	3.17515
Cortex	TTC4	GB	Wald ratio	1	0.0450312	1.79468	1.01303	3.17944
Cortex	LMF1	Non-GB	Wald ratio	1	0.0450319	0.559406	0.316984	0.987228
Frontal Cortex	LMF1	Non-GB	Wald ratio	1	0.0450319	1.70317	1.01185	2.8668
Frontal Cortex	RP11-161M6.2	Non-GB	Wald ratio	1	0.0450319	1.70317	1.01185	2.8668
Putamen	RP11-333E1.2	All	Wald ratio	1	0.0450403	2.14658	1.01702	4.53071
Caudate	PTK2	Non-GB	Wald ratio	1	0.0450726	2.43186	1.01969	5.79973
Hippocampus	PTK2	Non-GB	Wald ratio	1	0.0450726	0.45233	0.208196	0.982741
Amygdala	ATP6V1B2	All	Wald ratio	1	0.0450936	1.3991	1.00736	1.94318
Anterior Cingulate Cortex	RP11-439C15.4	All	Wald ratio	1	0.0451483	1.71582	1.01173	2.90989
Spinal Cord	MAN2A1	All	Wald ratio	1	0.045164	0.611913	0.378418	0.989482
Cerebellar Hemisphere	SCNN1D	GB	Wald ratio	1	0.0451816	1.76214	1.01223	3.06763
Cerebellum	SCNN1D	GB	Wald ratio	1	0.0451816	1.84123	1.01318	3.34603
Amygdala	FLVCR1-AS1	All	Wald ratio	1	0.0452053	0.63527	0.407494	0.990365
Amygdala	SPATA45	All	Wald ratio	1	0.0452053	0.63527	0.407494	0.990365
Cortex	SPATA45	All	Wald ratio	1	0.0452053	0.53278	0.287694	0.986653
Cortex	FLVCR1-AS1	All	Wald ratio	1	0.0452053	0.53278	0.287694	0.986653
Frontal Cortex	SPATA45	All	Wald ratio	1	0.0452053	0.573476	0.3328	0.988204
Frontal Cortex	FLVCR1-AS1	All	Wald ratio	1	0.0452053	0.573476	0.3328	0.988204
Hypothalamus	SPATA45	All	Wald ratio	1	0.0452053	0.549133	0.305429	0.98729
Hypothalamus	FLVCR1-AS1	All	Wald ratio	1	0.0452053	0.549133	0.305429	0.98729
Frontal Cortex	C1orf198	Non-GB	Wald ratio	1	0.0452337	0.439758	0.196786	0.982725
Substantia Nigra	C1orf198	Non-GB	Wald ratio	1	0.0452337	0.596981	0.360307	0.989117
Cerebellum	SPAG8	Non-GB	Wald ratio	1	0.0453089	3.11434	1.02399	9.4719
Hypothalamus	ANO8	All	Wald ratio	1	0.0453449	2.07835	1.01526	4.2546
Cerebellar Hemisphere	ANAPC4	Non-GB	Wald ratio	1	0.0453615	2.37651	1.01802	5.54786
Cerebellum	VSIG8	Non-GB	Wald ratio	1	0.0453683	0.348832	0.124353	0.978539
Cerebellum	C1orf204	Non-GB	Wald ratio	1	0.0453683	0.348832	0.124353	0.978539
Hypothalamus	ZNF737	Non-GB	Wald ratio	1	0.0454052	3.39479	1.02529	11.2404
Cerebellar Hemisphere	STRC	Non-GB	Wald ratio	1	0.0454197	2.04165	1.01464	4.10819
Cerebellum	TAP2	Non-GB	Wald ratio	1	0.0454815	0.262283	0.0706665	0.973477
Cerebellar Hemisphere	SPTY2D1-AS1	GB	Wald ratio	1	0.0454916	1.94362	1.01341	3.72767
Cerebellum	CCT6P3	All	Wald ratio	1	0.0454974	2.04299	1.0144	4.11454
Nucleus Accumbens	ZNF117	All	Wald ratio	1	0.0454974	0.398633	0.16186	0.981762
Nucleus Accumbens	ERV3-1	All	Wald ratio	1	0.0454974	0.398633	0.16186	0.981762
Cerebellum	CTC1	GB	Wald ratio	1	0.0455264	2.10796	1.01494	4.37811
Nucleus Accumbens	ALDH6A1	Non-GB	Wald ratio	1	0.0455313	0.389038	0.154215	0.981426
Anterior Cingulate Cortex	RUNDC3A	All	Wald ratio	1	0.0455486	1.55862	1.00882	2.40806
Caudate	RUNDC3A	All	Wald ratio	1	0.0455486	1.70113	1.01056	2.8636
Cerebellar Hemisphere	RUNDC3A	All	Wald ratio	1	0.0455486	1.61476	1.00952	2.58285
Cerebellum	RUNDC3A	All	Wald ratio	1	0.0455486	1.7769	1.01144	3.12166
Cortex	RUNDC3A	All	Wald ratio	1	0.0455486	1.75708	1.01121	3.05308
Frontal Cortex	RUNDC3A	All	Wald ratio	1	0.0455486	1.55559	1.00878	2.39879
Hippocampus	RUNDC3A	All	Wald ratio	1	0.0455486	1.78603	1.01154	3.15353
Hypothalamus	RUNDC3A	All	Wald ratio	1	0.0455486	1.77682	1.01144	3.12141
Nucleus Accumbens	RUNDC3A	All	Wald ratio	1	0.0455486	1.74468	1.01107	3.0106
Nucleus Accumbens	LINC00634	Non-GB	Wald ratio	1	0.0455985	2.48664	1.01797	6.07421
Anterior Cingulate Cortex	XXbac-BPG154L12.5	Non-GB	Wald ratio	1	0.045635	2.0742	1.01425	4.24187
Anterior Cingulate Cortex	XXbac-BPG154L12.4	Non-GB	Wald ratio	1	0.045635	2.0742	1.01425	4.24187
Nucleus Accumbens	XXbac-BPG154L12.5	Non-GB	Wald ratio	1	0.045635	3.13546	1.0224	9.61568
Nucleus Accumbens	XXbac-BPG154L12.4	Non-GB	Wald ratio	1	0.045635	3.13546	1.0224	9.61568
Spinal Cord	XXbac-BPG154L12.4	Non-GB	Wald ratio	1	0.045635	1.72834	1.01067	2.95564
Spinal Cord	XXbac-BPG154L12.5	Non-GB	Wald ratio	1	0.045635	1.72834	1.01067	2.95564
Cortex	XXbac-BPG154L12.4	Non-GB	Wald ratio	1	0.045635	2.77612	1.01999	7.55577
Cortex	XXbac-BPG154L12.5	Non-GB	Wald ratio	1	0.045635	2.77612	1.01999	7.55577
Frontal Cortex	XXbac-BPG154L12.5	Non-GB	Wald ratio	1	0.045635	2.39611	1.01709	5.64489
Frontal Cortex	XXbac-BPG154L12.4	Non-GB	Wald ratio	1	0.045635	2.39611	1.01709	5.64489
Hippocampus	XXbac-BPG154L12.4	Non-GB	Wald ratio	1	0.045635	2.52628	1.01813	6.26844
Hippocampus	XXbac-BPG154L12.5	Non-GB	Wald ratio	1	0.045635	2.52628	1.01813	6.26844
Cerebellar Hemisphere	EML2	All	Wald ratio	1	0.0456445	1.75195	1.01091	3.03622
Cerebellum	TMEM63B	Non-GB	Wald ratio	1	0.0456543	2.11101	1.01453	4.39257
Cerebellum	CCT6P3	Non-GB	Wald ratio	1	0.0456624	2.55879	1.01826	6.42999
Nucleus Accumbens	ZNF117	Non-GB	Wald ratio	1	0.0456624	0.298337	0.0911031	0.976968
Nucleus Accumbens	ERV3-1	Non-GB	Wald ratio	1	0.0456624	0.298337	0.0911031	0.976968
Nucleus Accumbens	SNHG14	All	Wald ratio	1	0.0457052	2.03947	1.01368	4.10329
Caudate	INO80B	GB	Wald ratio	1	0.0457286	0.378808	0.146162	0.981759
Spinal Cord	LLPH	All	Wald ratio	1	0.0457989	0.644592	0.418916	0.991845
Spinal Cord	TET2	GB	Wald ratio	1	0.0458126	0.51364	0.267113	0.987695
Cerebellar Hemisphere	UPF3A	GB	Wald ratio	1	0.0458749	0.588083	0.349219	0.99033
Cerebellum	UPF3A	GB	Wald ratio	1	0.0458749	0.54886	0.304573	0.98908
Cortex	UPF3A	GB	Wald ratio	1	0.0458749	0.523923	0.277762	0.988239
Frontal Cortex	UPF3A	GB	Wald ratio	1	0.0458749	0.574687	0.333631	0.989913
Hippocampus	UPF3A	GB	Wald ratio	1	0.0458749	0.549563	0.305346	0.989103
Nucleus Accumbens	UPF3A	GB	Wald ratio	1	0.0458749	0.540241	0.295168	0.988794
Spinal Cord	UPF3A	GB	Wald ratio	1	0.0458749	0.661542	0.44096	0.992466
Amygdala	LINC01792	GB	Wald ratio	1	0.0458792	0.527737	0.28178	0.988382
Caudate	NSUN5P1	GB	Wald ratio	1	0.0459057	2.26515	1.01496	5.05526
Caudate	TRIM73	GB	Wald ratio	1	0.0459057	2.26515	1.01496	5.05526
Cerebellum	RNF215	All	Wald ratio	1	0.0459455	1.74755	1.01009	3.02343
Hippocampus	TFP1	All	Wald ratio	1	0.0459824	0.481419	0.234803	0.98706
Cerebellum	NAE1	Non-GB	Wald ratio	1	0.0459842	0.380388	0.147207	0.982934
Substantia Nigra	KCNMB4	All	Wald ratio	1	0.0459842	1.5549	1.00789	2.39878
Cerebellum	EPS15L1	All	Wald ratio	1	0.0459956	0.584822	0.345291	0.990519
Hippocampus	ZNF286A	GB	Wald ratio	1	0.0459977	0.544383	0.299568	0.989265
Cortex	RP13-20L14.1	GB	Wald ratio	1	0.046098	0.378346	0.145572	0.983331
Anterior Cingulate Cortex	ERLEC1	Non-GB	Wald ratio	1	0.0461191	0.486204	0.239345	0.987673
Cerebellum	ERLEC1	Non-GB	Wald ratio	1	0.0461191	0.35643	0.129316	0.982413
Frontal Cortex	ERLEC1	Non-GB	Wald ratio	1	0.0461191	0.484692	0.237871	0.987621
Cerebellar Hemisphere	MORC2-AS1	All	Wald ratio	1	0.0461534	1.87984	1.01082	3.49596
Hippocampus	SHMT1	All	Wald ratio	1	0.046183	0.579622	0.339074	0.990819
Spinal Cord	SHMT1	All	Wald ratio	1	0.046183	0.638755	0.411112	0.992448
Anterior Cingulate Cortex	HMSD	Non-GB	Wald ratio	1	0.0461833	1.95676	1.01142	3.7857
Substantia Nigra	HMSD	Non-GB	Wald ratio	1	0.0461833	1.62348	1.00823	2.61418
Cortex	HMSD	Non-GB	Wald ratio	1	0.0461833	2.87952	1.01805	8.14466
Spinal Cord	HMSD	Non-GB	Wald ratio	1	0.0461833	1.45505	1.00636	2.10379
Amygdala	MDM2	GB	Wald ratio	1	0.0461916	0.65324	0.429799	0.992841
Caudate	COL9A3	Non-GB	Wald ratio	1	0.0462257	0.32743	0.10923	0.981507
Putamen	COL9A3	Non-GB	Wald ratio	1	0.0462257	0.371994	0.140686	0.983603
Cerebellum	KCNQ2	All	Wald ratio	1	0.0462564	0.426847	0.184788	0.985983
Amygdala	RNASET2	GB	Wald ratio	1	0.0462765	0.541135	0.295807	0.989925
Anterior Cingulate Cortex	RNASET2	GB	Wald ratio	1	0.0462765	0.527077	0.28076	0.989495
Caudate	RNASET2	GB	Wald ratio	1	0.0462765	0.531893	0.28587	0.989644
Cortex	RNASET2	GB	Wald ratio	1	0.0462765	0.424777	0.183001	0.98598
Nucleus Accumbens	RNASET2	GB	Wald ratio	1	0.0462765	1.81186	1.00985	3.25082
Putamen	RNASET2	GB	Wald ratio	1	0.0462765	1.80115	1.00975	3.21281
Cerebellum	NSUN2	All	Wald ratio	1	0.046294	0.420041	0.178964	0.985866
Nucleus Accumbens	NSUN2	All	Wald ratio	1	0.046294	1.88293	1.01044	3.50879
Cerebellar Hemisphere	RP3-402G11.26	GB	Wald ratio	1	0.0463121	0.40149	0.163615	0.985208
Hippocampus	GPR17	All	Wald ratio	1	0.0463215	1.88639	1.01039	3.52189
Caudate	SETD5	All	Wald ratio	1	0.0463529	2.08098	1.0119	4.27952
Hypothalamus	CDHR1	All	Wald ratio	1	0.0463906	0.527299	0.280901	0.989828
Cerebellar Hemisphere	STRCP1	Non-GB	Wald ratio	1	0.0463991	1.70033	1.0085	2.86678
Cerebellum	STRCP1	Non-GB	Wald ratio	1	0.0463991	1.72217	1.0087	2.94027
Putamen	CMC2	GB	Wald ratio	1	0.046428	1.72591	1.00866	2.95318
Cerebellar Hemisphere	CRTC2	All	Wald ratio	1	0.0464558	0.496828	0.249561	0.98909
Hypothalamus	FEZ2	Non-GB	Wald ratio	1	0.0464837	0.388531	0.153193	0.9854
Amygdala	SMOX	All	Wald ratio	1	0.0464901	0.468412	0.222009	0.988292
Hippocampus	TMEM220	All	Wald ratio	1	0.0465562	2.07481	1.01118	4.25726
Putamen	TMEM220	All	Wald ratio	1	0.0465562	1.97705	1.01044	3.86835
Frontal Cortex	POM121C	GB	Wald ratio	1	0.0466352	0.633496	0.404051	0.993232
Nucleus Accumbens	POM121C	GB	Wald ratio	1	0.0466352	0.592512	0.353814	0.992244
Hippocampus	ZDHHC4	GB	Wald ratio	1	0.0466758	2.20239	1.01167	4.79455
Spinal Cord	ZSCAN26	All	Wald ratio	1	0.0466819	1.68849	1.00771	2.82919
Hippocampus	TEX40	Non-GB	Wald ratio	1	0.046687	2.01858	1.01034	4.03298
Frontal Cortex	TMEM173	Non-GB	Wald ratio	1	0.0466967	2.09142	1.01083	4.32719
Spinal Cord	LINC00662	Non-GB	Wald ratio	1	0.0466975	1.67273	1.00754	2.7771
Putamen	LINC00662	Non-GB	Wald ratio	1	0.0466975	2.40627	1.0129	5.71641
Nucleus Accumbens	LINC01338	All	Wald ratio	1	0.0467098	1.69614	1.00771	2.85487
Amygdala	LINC01338	All	Wald ratio	1	0.0467098	0.603894	0.367372	0.992693
Caudate	LINC01338	All	Wald ratio	1	0.0467098	1.98642	1.01003	3.90666
Cortex	LINC01338	All	Wald ratio	1	0.0467098	2.46902	1.01323	6.01644
Hypothalamus	LINC01338	All	Wald ratio	1	0.0467098	1.75625	1.00822	3.05927
Putamen	LINC01338	All	Wald ratio	1	0.0467098	1.83879	1.0089	3.35133
Spinal Cord	LINC01338	All	Wald ratio	1	0.0467098	1.72732	1.00798	2.96002
Substantia Nigra	LINC01338	All	Wald ratio	1	0.0467098	1.40683	1.00498	1.96936
Caudate	APOC1	GB	Wald ratio	1	0.0467136	2.58361	1.01388	6.58363
Caudate	APOC1P1	GB	Wald ratio	1	0.0467136	2.58361	1.01388	6.58363
Cerebellar Hemisphere	NINL	Non-GB	Wald ratio	1	0.0467376	2.04076	1.01034	4.1221
Cerebellum	MCF2L	GB	Wald ratio	1	0.0467571	1.73637	1.00794	2.99123
Hypothalamus	DCK	GB	Wald ratio	1	0.0468334	2.59164	1.01341	6.6277
Nucleus Accumbens	DCK	GB	Wald ratio	1	0.0468334	2.78053	1.01441	7.62154
Spinal Cord	DCK	GB	Wald ratio	1	0.0468334	0.410986	0.171023	0.98764
Frontal Cortex	DCK	GB	Wald ratio	1	0.0468334	0.395638	0.158573	0.987114
Hypothalamus	FBXO38	Non-GB	Wald ratio	1	0.0468523	4.45138	1.02098	19.4077
Amygdala	NPC1	All	Wald ratio	1	0.0469091	1.63366	1.00672	2.65103
Hippocampus	NPC1	All	Wald ratio	1	0.0469091	1.73329	1.00753	2.98182
Hippocampus	TRPT1	GB	Wald ratio	1	0.0469127	1.76334	1.00776	3.0854
Anterior Cingulate Cortex	AC068282.3	GB	Wald ratio	1	0.0469695	0.641517	0.413995	0.994079
Hippocampus	AC068282.3	GB	Wald ratio	1	0.0469695	0.647268	0.421401	0.994198
Frontal Cortex	DNAJC12	GB	Wald ratio	1	0.0470032	2.33472	1.01128	5.39011
Substantia Nigra	AC068282.3	GB	Wald ratio	1	0.0470085	0.692409	0.481763	0.995159
Cerebellar Hemisphere	MORC2-AS1	Non-GB	Wald ratio	1	0.0470294	2.28742	1.01091	5.17584
Nucleus Accumbens	DST	All	Wald ratio	1	0.047034	0.513346	0.265834	0.99131
Hypothalamus	ZNF273	All	Wald ratio	1	0.0470778	0.590606	0.351191	0.993234
Cortex	FAM86JP	GB	Wald ratio	1	0.0470788	2.65886	1.01268	6.981
Spinal Cord	VEGFB	All	Wald ratio	1	0.0471201	0.630889	0.400357	0.994165
Anterior Cingulate Cortex	YY1AP1	Non-GB	Wald ratio	1	0.0471381	2.1249	1.00956	4.47244
Caudate	PRC1-AS1	GB	Wald ratio	1	0.0471391	2.62311	1.01224	6.79746
Caudate	ST7L	All	Wald ratio	1	0.0471563	0.609787	0.374154	0.993816
Cerebellar Hemisphere	ST7L	All	Wald ratio	1	0.0471563	1.53175	1.00536	2.33375
Cerebellum	ST7L	All	Wald ratio	1	0.0471563	0.626832	0.395227	0.994159
Spinal Cord	ST7L	All	Wald ratio	1	0.0471563	1.42777	1.00448	2.02943
Cerebellar Hemisphere	C16orf95	GB	Wald ratio	1	0.0471898	0.403027	0.16427	0.988802
Cortex	C16orf95	GB	Wald ratio	1	0.0471898	0.384528	0.149623	0.988227
Nucleus Accumbens	OCIAD1	GB	Wald ratio	1	0.0472125	0.377772	0.144429	0.988107
Putamen	OCIAD1	GB	Wald ratio	1	0.0472125	0.46717	0.220299	0.99069
Cerebellar Hemisphere	ZNF786	GB	Wald ratio	1	0.0472203	2.47669	1.01118	6.06618
Hippocampus	NDUFB1	GB	Wald ratio	1	0.0472424	0.558568	0.314214	0.992945
Cerebellar Hemisphere	NDUFB1	GB	Wald ratio	1	0.0472424	0.62357	0.391079	0.994275
Cerebellum	NDUFB1	GB	Wald ratio	1	0.0472424	0.558633	0.314288	0.992947
Putamen	NDUFB1	GB	Wald ratio	1	0.0472424	0.583356	0.342541	0.993469
Cerebellar Hemisphere	ANKRD36	GB	Wald ratio	1	0.0472759	2.28169	1.00995	5.15478
Hippocampus	VEGFB	GB	Wald ratio	1	0.0472793	1.88959	1.00766	3.54339
Nucleus Accumbens	SCGB2B2	Non-GB	Wald ratio	1	0.047324	2.53173	1.01101	6.33985
Nucleus Accumbens	SCGB1B2P	Non-GB	Wald ratio	1	0.047324	2.53173	1.01101	6.33985
Amygdala	SMOX	Non-GB	Wald ratio	1	0.0473925	0.370796	0.139065	0.988669
Hippocampus	SCHIP1	GB	Wald ratio	1	0.0474238	1.71162	1.00612	2.91182
Hippocampus	IQCJ-SCHIP1	GB	Wald ratio	1	0.0474238	1.71162	1.00612	2.91182
Putamen	IQCJ-SCHIP1	GB	Wald ratio	1	0.0474238	2.08007	1.00835	4.2909
Putamen	SCHIP1	GB	Wald ratio	1	0.0474238	2.08007	1.00835	4.2909
Cerebellar Hemisphere	NAAA	All	Wald ratio	1	0.0474542	0.573931	0.331453	0.993794
Substantia Nigra	HSDL2	All	Wald ratio	1	0.0474972	1.44997	1.0041	2.09382
Cortex	NXF1	GB	Wald ratio	1	0.0475196	0.363225	0.1334	0.989002
Cerebellum	NXF1	GB	Wald ratio	1	0.0475196	0.443397	0.198354	0.991158
Hypothalamus	NXF1	GB	Wald ratio	1	0.0475196	0.451966	0.206053	0.991365
Caudate	OXLD1	GB	Wald ratio	1	0.0475777	0.508417	0.260359	0.992814
Hippocampus	OXLD1	GB	Wald ratio	1	0.0475777	0.569997	0.32685	0.994025
Nucleus Accumbens	OXLD1	GB	Wald ratio	1	0.0475777	0.48869	0.240648	0.992396
Putamen	OXLD1	GB	Wald ratio	1	0.0475777	0.485313	0.237351	0.992322
Amygdala	OXLD1	GB	Wald ratio	1	0.0475777	0.607425	0.370931	0.994699
Anterior Cingulate Cortex	TCERG1L	Non-GB	Wald ratio	1	0.0476813	2.1957	1.00805	4.78257
Cortex	SPATA7	Non-GB	Wald ratio	1	0.0476896	2.63598	1.0099	6.88027
Hypothalamus	PPA2	GB	Wald ratio	1	0.0477255	0.525669	0.278111	0.993588
Caudate	TRIP4	All	Wald ratio	1	0.0477307	0.469857	0.222436	0.99249
Cerebellum	RNF167	Non-GB	Wald ratio	1	0.0477433	0.344076	0.119649	0.989468
Cerebellar Hemisphere	COL18A1	All	Wald ratio	1	0.0477626	0.581367	0.339796	0.994678
Cortex	ALDH6A1	Non-GB	Wald ratio	1	0.0478074	2.51049	1.00891	6.24687
Cerebellum	ARV1	All	Wald ratio	1	0.0478563	2.36964	1.00816	5.56976
Spinal Cord	VEGFB	GB	Wald ratio	1	0.0479304	0.575325	0.332667	0.994986
Cerebellar Hemisphere	ALG14	GB	Wald ratio	1	0.0479344	0.361429	0.131843	0.990807
Caudate	APBA2	All	Wald ratio	1	0.0479516	0.54063	0.293903	0.994481
Hypothalamus	APBA2	All	Wald ratio	1	0.0479516	0.5561	0.310884	0.994734
Hippocampus	TTC4	GB	Wald ratio	1	0.0479777	1.63264	1.00436	2.65393
Hippocampus	WIPI2	Non-GB	Wald ratio	1	0.0480035	0.407214	0.167135	0.992153
Anterior Cingulate Cortex	OBSL1	GB	Wald ratio	1	0.0480746	1.63396	1.00416	2.65875
Anterior Cingulate Cortex	CHPF	GB	Wald ratio	1	0.0480746	1.63396	1.00416	2.65875
Cortex	CHPF	GB	Wald ratio	1	0.0480746	1.87188	1.00531	3.48543
Cortex	OBSL1	GB	Wald ratio	1	0.0480746	1.87188	1.00531	3.48543
Hippocampus	OBSL1	GB	Wald ratio	1	0.0480746	1.74332	1.00471	3.02493
Hippocampus	CHPF	GB	Wald ratio	1	0.0480746	1.74332	1.00471	3.02493
Nucleus Accumbens	CHPF	GB	Wald ratio	1	0.0480746	1.85423	1.00523	3.42028
Nucleus Accumbens	OBSL1	GB	Wald ratio	1	0.0480746	1.85423	1.00523	3.42028
Cerebellar Hemisphere	SNED1	All	Wald ratio	1	0.0481039	0.479779	0.231599	0.993906
Cortex	SNED1	All	Wald ratio	1	0.0481039	0.421727	0.179136	0.99284
Nucleus Accumbens	ADGRB3	GB	Wald ratio	1	0.0481318	2.77355	1.0084	7.62849
Hypothalamus	C15orf57	All	Wald ratio	1	0.0481604	1.97354	1.0055	3.87353
Cerebellar Hemisphere	VEGFB	GB	Wald ratio	1	0.0481643	2.12893	1.00611	4.50485
Frontal Cortex	VEGFB	GB	Wald ratio	1	0.0481643	1.96702	1.00546	3.84813
Nucleus Accumbens	VEGFB	GB	Wald ratio	1	0.0481643	1.89907	1.00518	3.58787
Nucleus Accumbens	WSB1	Non-GB	Wald ratio	1	0.0481822	2.34462	1.00682	5.46
Substantia Nigra	WSB1	Non-GB	Wald ratio	1	0.0481822	1.69721	1.00423	2.86839
Amygdala	SLC25A26	Non-GB	Wald ratio	1	0.0481845	0.623594	0.390335	0.996245
Anterior Cingulate Cortex	SLC25A26	Non-GB	Wald ratio	1	0.0481845	1.63605	1.00393	2.66618
Caudate	SLC25A26	Non-GB	Wald ratio	1	0.0481845	0.522807	0.274743	0.994847
Cerebellar Hemisphere	SLC25A26	Non-GB	Wald ratio	1	0.0481845	1.91332	1.00518	3.64194
Cerebellum	SLC25A26	Non-GB	Wald ratio	1	0.0481845	0.491631	0.243072	0.99436
Cortex	SLC25A26	Non-GB	Wald ratio	1	0.0481845	0.51821	0.269952	0.994777
Frontal Cortex	SLC25A26	Non-GB	Wald ratio	1	0.0481845	0.574887	0.331956	0.9956
Hypothalamus	SLC25A26	Non-GB	Wald ratio	1	0.0481845	0.573288	0.330119	0.995578
Nucleus Accumbens	SLC25A26	Non-GB	Wald ratio	1	0.0481845	1.92477	1.00523	3.68548
Spinal Cord	SLC25A26	Non-GB	Wald ratio	1	0.0481845	1.60731	1.00379	2.5737
Substantia Nigra	SLC25A26	Non-GB	Wald ratio	1	0.0481845	1.56911	1.00359	2.4533
Putamen	SLC25A26	Non-GB	Wald ratio	1	0.0481845	1.83222	1.00483	3.34087
Caudate	ZNF286A	GB	Wald ratio	1	0.0481983	0.496085	0.247468	0.994474
Frontal Cortex	ZNF286A	GB	Wald ratio	1	0.0481983	0.47636	0.228253	0.994155
Nucleus Accumbens	ZNF286A	GB	Wald ratio	1	0.0481983	0.522265	0.274165	0.994879
Putamen	ZNF286A	GB	Wald ratio	1	0.0481983	0.55749	0.312234	0.995392
Substantia Nigra	ZNF286A	GB	Wald ratio	1	0.0481983	0.633347	0.40258	0.996396
Hippocampus	MON1B	Non-GB	Wald ratio	1	0.0482464	1.78091	1.00445	3.15759
Hippocampus	SYCE1L	Non-GB	Wald ratio	1	0.0482464	1.78091	1.00445	3.15759
Hippocampus	TPTE2P3	All	Wald ratio	1	0.0483339	1.90592	1.00472	3.61547
Hypothalamus	CEBPZOS	All	Wald ratio	1	0.0483766	0.614335	0.378718	0.996539
Cerebellum	VEGFB	GB	Wald ratio	1	0.048401	2.13886	1.00534	4.55041
Anterior Cingulate Cortex	COL16A1	Non-GB	Wald ratio	1	0.0484037	0.482056	0.233567	0.994909
Cerebellar Hemisphere	GKAP1	GB	Wald ratio	1	0.048414	0.513633	0.265044	0.995381
Cerebellar Hemisphere	ZNF738	Non-GB	Wald ratio	1	0.0484676	0.594154	0.354255	0.996511
Caudate	ZNF738	Non-GB	Wald ratio	1	0.0484676	0.48815	0.239441	0.995198
Cerebellum	ZNF738	Non-GB	Wald ratio	1	0.0484676	0.47346	0.225292	0.994994
Anterior Cingulate Cortex	BOC	All	Wald ratio	1	0.0485831	1.54333	1.00269	2.37545
Hypothalamus	HMSD	Non-GB	Wald ratio	1	0.0486112	2.06501	1.00442	4.24553
Anterior Cingulate Cortex	TMEM173	Non-GB	Wald ratio	1	0.0486448	1.91664	1.00387	3.65937
Caudate	TMEM173	Non-GB	Wald ratio	1	0.0486448	1.82014	1.00356	3.30117
Cortex	TMEM173	Non-GB	Wald ratio	1	0.0486448	1.86397	1.0037	3.46157
Nucleus Accumbens	TMEM173	Non-GB	Wald ratio	1	0.0486448	1.81384	1.00354	3.27843
Putamen	TMEM173	Non-GB	Wald ratio	1	0.0486448	1.75993	1.00336	3.087
Anterior Cingulate Cortex	BGLAP	GB	Wald ratio	1	0.048665	2.05053	1.0042	4.18707
Cerebellar Hemisphere	BGLAP	GB	Wald ratio	1	0.048665	1.84585	1.00359	3.39499
Nucleus Accumbens	BGLAP	GB	Wald ratio	1	0.048665	0.361209	0.13125	0.99407
Caudate	PTK2	All	Wald ratio	1	0.0487392	1.94312	1.00367	3.76191
Hippocampus	PTK2	All	Wald ratio	1	0.0487392	0.552642	0.306413	0.996736
Caudate	WSB1	Non-GB	Wald ratio	1	0.0487412	2.16867	1.00427	4.68312
Frontal Cortex	WSB1	Non-GB	Wald ratio	1	0.0487412	1.94987	1.00368	3.78805
Hippocampus	WSB1	Non-GB	Wald ratio	1	0.0487412	1.86902	1.00345	3.48123
Hypothalamus	WSB1	Non-GB	Wald ratio	1	0.0487412	1.83453	1.00335	3.35426
Putamen	WSB1	Non-GB	Wald ratio	1	0.0487412	2.04661	1.00395	4.17212
Spinal Cord	WSB1	Non-GB	Wald ratio	1	0.0487412	1.55245	1.00242	2.40426
Cerebellum	WSB1	Non-GB	Wald ratio	1	0.0487412	2.08809	1.00406	4.34248
Anterior Cingulate Cortex	LZIC	GB	Wald ratio	1	0.0487971	2.01017	1.00368	4.02597
Cortex	SDCBP2	All	Wald ratio	1	0.0487976	2.3371	1.00447	5.43771
Putamen	SDCBP2	All	Wald ratio	1	0.0487976	0.47979	0.231088	0.996147
Hypothalamus	SDCBP2	All	Wald ratio	1	0.0487976	0.455213	0.208078	0.995872
Spinal Cord	LINC00323	All	Wald ratio	1	0.0488504	1.37408	1.0016	1.88508
Substantia Nigra	LINC00323	All	Wald ratio	1	0.0488504	1.44237	1.00184	2.0766
Cerebellum	AIMP2	GB	Wald ratio	1	0.0488691	0.32392	0.10551	0.994446
Nucleus Accumbens	APOC1P1	GB	Wald ratio	1	0.048888	2.43304	1.00433	5.89418
Nucleus Accumbens	APOC1	GB	Wald ratio	1	0.048888	2.43304	1.00433	5.89418
Putamen	TPT1-AS1	All	Wald ratio	1	0.0489863	0.60251	0.363833	0.997761
Cerebellum	HELQ	Non-GB	Wald ratio	1	0.0489863	0.313169	0.09858	0.994876
Putamen	FOCAD	All	Wald ratio	1	0.049064	1.76698	1.00233	3.11496
Amygdala	ASB16-AS1	GB	Wald ratio	1	0.0490997	0.519102	0.270162	0.997429
Cerebellar Hemisphere	ANAPC4	All	Wald ratio	1	0.0491332	1.90511	1.00244	3.62061
Cerebellum	FBXO16	GB	Wald ratio	1	0.0491483	2.68142	1.00367	7.16373
Cerebellar Hemisphere	ZNF669	GB	Wald ratio	1	0.0492219	0.345258	0.119633	0.996403
Cerebellar Hemisphere	UBXN6	GB	Wald ratio	1	0.0492596	0.54466	0.297236	0.998044
Cerebellum	SDCCAG3	All	Wald ratio	1	0.0493478	0.624358	0.390343	0.998665
Frontal Cortex	ZNF749	Non-GB	Wald ratio	1	0.0493797	0.495171	0.245659	0.998107
Caudate	LRRC1	All	Wald ratio	1	0.0494129	1.76798	1.00145	3.12122
Cerebellar Hemisphere	TBC1D2B	Non-GB	Wald ratio	1	0.049414	0.529791	0.281132	0.998384
Anterior Cingulate Cortex	ASPH	GB	Wald ratio	1	0.0494522	1.87125	1.00149	3.49635
Caudate	ASPH	GB	Wald ratio	1	0.0494522	2.06024	1.00172	4.2373
Frontal Cortex	ASPH	GB	Wald ratio	1	0.0494522	2.1841	1.00186	4.76142
Nucleus Accumbens	ASPH	GB	Wald ratio	1	0.0494522	2.30635	1.00199	5.30868
Cortex	NOSIP	GB	Wald ratio	1	0.049504	0.41579	0.173208	0.998114
Nucleus Accumbens	NOSIP	GB	Wald ratio	1	0.049504	0.424099	0.180192	0.998157
Putamen	PTK2	Non-GB	Wald ratio	1	0.0495182	2.19985	1.00165	4.83136
Cerebellar Hemisphere	PCGF2	GB	Wald ratio	1	0.0495545	0.437439	0.191658	0.998406
Cerebellum	PCGF2	GB	Wald ratio	1	0.0495545	0.363372	0.132297	0.998048
Frontal Cortex	CDIP1	Non-GB	Wald ratio	1	0.0495874	0.356931	0.127635	0.998162
Cerebellar Hemisphere	AMZ2P1	Non-GB	Wald ratio	1	0.0496297	4.82631	1.00252	23.2347
Cerebellar Hemisphere	ACYP2	Non-GB	Wald ratio	1	0.04965	1.90922	1.00098	3.64157
Cerebellar Hemisphere	AP003774.1	Non-GB	Wald ratio	1	0.0496896	0.43756	0.191671	0.998895
Cerebellum	ZNF786	All	Wald ratio	1	0.0497194	2.78212	1.00124	7.73062
Cortex	ANAPC13	All	Wald ratio	1	0.0497584	2.05768	1.00075	4.23086
Caudate	ANAPC13	All	Wald ratio	1	0.0497584	1.74048	1.00058	3.02751
Cerebellar Hemisphere	JMJD7	All	Wald ratio	1	0.0498358	1.97987	1.00048	3.918
Amygdala	CYP2D6	GB	Wald ratio	1	0.0498504	1.57686	1.00029	2.48578
Amygdala	CYP2D7	GB	Wald ratio	1	0.0498504	1.57686	1.00029	2.48578
Amygdala	PRKCSH	GB	Wald ratio	1	0.0498575	0.497905	0.248014	0.999579
Cerebellar Hemisphere	CTSD	Non-GB	Wald ratio	1	0.0498638	0.39368	0.155067	0.999463
Cerebellar Hemisphere	TRIP4	All	Wald ratio	1	0.0499618	0.534566	0.285787	0.999907
Cerebellum	TRIP4	All	Wald ratio	1	0.0499618	0.451516	0.203891	0.999882
Cerebellar Hemisphere	GPATCH1	Non-GB	Wald ratio	1	0.0500053	1.68069	0.999978	2.82478
Cerebellum	GPATCH1	Non-GB	Wald ratio	1	0.0500053	0.531524	0.282511	1.00003
Hypothalamus	TMEM8B	GB	Wald ratio	1	0.0500564	2.215	0.99979	4.90727
Cerebellar Hemisphere	PTPN20	Non-GB	Wald ratio	1	0.0500684	0.397195	0.157717	1.00029
Hypothalamus	AC091878.1	All	Wald ratio	1	0.0500774	1.82326	0.999786	3.32497
Frontal Cortex	ALDH1L1	GB	Wald ratio	1	0.0501016	2.49765	0.999577	6.24091
Putamen	SRRM3	GB	Wald ratio	1	0.0501221	1.95257	0.999631	3.81396
Nucleus Accumbens	ZNF322	GB	Wald ratio	1	0.0501244	0.376423	0.141617	1.00055
Frontal Cortex	CEBPZOS	Non-GB	Wald ratio	1	0.0501825	0.515634	0.265735	1.00054
Hippocampus	CEBPZOS	Non-GB	Wald ratio	1	0.0501825	1.98164	0.999443	3.92908
Cerebellum	TMEM173	Non-GB	Wald ratio	1	0.0501843	2.67391	0.999192	7.15557
Hypothalamus	TMEM173	Non-GB	Wald ratio	1	0.0501843	1.87056	0.999485	3.5008
Cerebellum	NUP98	Non-GB	Wald ratio	1	0.0501914	3.34305	0.998971	11.1875
Cortex	ESD	All	Wald ratio	1	0.0502045	0.609689	0.371554	1.00045
Amygdala	WSB1	Non-GB	Wald ratio	1	0.0502875	1.87908	0.999198	3.53377
Anterior Cingulate Cortex	WSB1	Non-GB	Wald ratio	1	0.0502875	1.98971	0.999125	3.96242
Cerebellar Hemisphere	WSB1	Non-GB	Wald ratio	1	0.0502875	2.06571	0.999078	4.27108
Cortex	WSB1	Non-GB	Wald ratio	1	0.0502875	1.91729	0.999172	3.67905
Putamen	POP5	Non-GB	Wald ratio	1	0.0502907	1.74131	0.999287	3.03434
Spinal Cord	POP5	Non-GB	Wald ratio	1	0.0502907	1.65722	0.999351	2.74815
Caudate	C1orf198	All	Wald ratio	1	0.0503621	0.57228	0.327213	1.00089
Hippocampus	C1orf198	All	Wald ratio	1	0.0503621	0.641195	0.41084	1.00071
Spinal Cord	C1orf198	All	Wald ratio	1	0.0503621	0.673512	0.453332	1.00063
Cerebellum	FARSB	All	Wald ratio	1	0.0503965	1.79688	0.998977	3.23208
Nucleus Accumbens	FARSB	All	Wald ratio	1	0.0503965	0.57935	0.335326	1.00095
Spinal Cord	APOL1	All	Wald ratio	1	0.0504162	1.52147	0.999232	2.31665
Cerebellum	FAM220A	Non-GB	Wald ratio	1	0.0505007	2.56824	0.997927	6.60954
Anterior Cingulate Cortex	PRMT8	GB	Wald ratio	1	0.0505073	0.465805	0.216605	1.0017
Cortex	PARK7	GB	Wald ratio	1	0.0505318	0.588862	0.346331	1.00124
Spinal Cord	PARK7	GB	Wald ratio	1	0.0505318	0.666617	0.443958	1.00095
Caudate	CCDC74A	GB	Wald ratio	1	0.0506226	0.463438	0.214324	1.0021
Cortex	AC093838.4	GB	Wald ratio	1	0.0506226	0.463289	0.214187	1.0021
Cortex	CCDC74A	GB	Wald ratio	1	0.0506226	0.513353	0.263053	1.00182
Frontal Cortex	CCDC74A	GB	Wald ratio	1	0.0506226	0.520799	0.270749	1.00178
Hypothalamus	CCDC74A	GB	Wald ratio	1	0.0506226	0.512953	0.262642	1.00182
Nucleus Accumbens	ADGRB3	All	Wald ratio	1	0.0507164	2.27687	0.997422	5.19756
Nucleus Accumbens	TDRP	GB	Wald ratio	1	0.0507335	2.57286	0.99697	6.6397
Frontal Cortex	METAP1	GB	Wald ratio	1	0.0507343	2.26534	0.997375	5.14527
Cerebellar Hemisphere	SNX1	GB	Wald ratio	1	0.0507359	2.60719	0.996918	6.81844
Cerebellum	GPRC5C	GB	Wald ratio	1	0.0507376	3.16136	0.996291	10.0314
Spinal Cord	STX18	All	Wald ratio	1	0.0507887	1.56629	0.998453	2.45707
Cortex	POLR1D	GB	Wald ratio	1	0.0508061	2.69882	0.996506	7.30917
Hypothalamus	MCRIP1	All	Wald ratio	1	0.0508483	0.531836	0.282188	1.00234
Cerebellar Hemisphere	MCRIP1	All	Wald ratio	1	0.0508483	0.535066	0.285633	1.00232
Hippocampus	MCRIP1	All	Wald ratio	1	0.0508483	0.552052	0.30409	1.00221
Cerebellum	ATG16L2	GB	Wald ratio	1	0.0508594	0.32438	0.104779	1.00424
Nucleus Accumbens	ARIH2	Non-GB	Wald ratio	1	0.0509813	0.39584	0.156068	1.00398
Caudate	WDR4	All	Wald ratio	1	0.05099	0.515571	0.265053	1.00287
Substantia Nigra	TMEM173	Non-GB	Wald ratio	1	0.0509927	1.67008	0.997779	2.79539
Nucleus Accumbens	RP11-439C15.4	All	Wald ratio	1	0.0509933	1.76747	0.997533	3.13166
Caudate	LIG3	Non-GB	Wald ratio	1	0.0510247	0.392968	0.15378	1.00419
Spinal Cord	FAM107B	Non-GB	Wald ratio	1	0.0510528	1.70094	0.997562	2.90027
Caudate	LINC00499	Non-GB	Wald ratio	1	0.0510613	3.02681	0.994884	9.20867
Frontal Cortex	RNF215	All	Wald ratio	1	0.0512322	1.76743	0.996946	3.13336
Nucleus Accumbens	RNF215	All	Wald ratio	1	0.0512322	2.12173	0.995968	4.51995
Cerebellum	MZT2B	All	Wald ratio	1	0.0512938	0.435689	0.188938	1.00469
Cortex	CCDC74B	All	Wald ratio	1	0.0512938	2.0229	0.996036	4.10843
Anterior Cingulate Cortex	TRIM52-AS1	Non-GB	Wald ratio	1	0.0513806	1.8566	0.996287	3.45981
Spinal Cord	ETFDH	All	Wald ratio	1	0.0513938	0.612988	0.37464	1.00297
Anterior Cingulate Cortex	SLC12A5	Non-GB	Wald ratio	1	0.0514506	0.403899	0.162203	1.00574
Frontal Cortex	SLC12A5	Non-GB	Wald ratio	1	0.0514506	0.314488	0.0981831	1.00733
Cerebellar Hemisphere	NXF1	Non-GB	Wald ratio	1	0.0515026	0.449431	0.200935	1.00524
Nucleus Accumbens	NXF1	Non-GB	Wald ratio	1	0.0515026	0.364871	0.132256	1.00661
Cerebellar Hemisphere	RASGEF1C	All	Wald ratio	1	0.0515445	1.72251	0.996353	2.97791
Cerebellum	RASGEF1C	All	Wald ratio	1	0.0515445	2.06145	0.995151	4.27028
Spinal Cord	NDUFS7	GB	Wald ratio	1	0.0515469	0.588029	0.344545	1.00358
Cerebellum	RNF130	Non-GB	Wald ratio	1	0.0516324	3.09134	0.992021	9.63325
Nucleus Accumbens	SPATA33	All	Wald ratio	1	0.051666	2.1487	0.994476	4.64257
Cerebellum	PLCH2	All	Wald ratio	1	0.0516771	2.03574	0.994831	4.16577
Nucleus Accumbens	MZT2B	All	Wald ratio	1	0.051696	1.735	0.995946	3.02247
Cerebellar Hemisphere	C12orf73	Non-GB	Wald ratio	1	0.0517102	1.87031	0.995357	3.51436
Cortex	HSP90B1	Non-GB	Wald ratio	1	0.0517102	0.569858	0.323383	1.00419
Substantia Nigra	C12orf73	Non-GB	Wald ratio	1	0.0517102	1.79287	0.99567	3.22838
Hypothalamus	C12orf73	Non-GB	Wald ratio	1	0.0517102	1.87776	0.995328	3.54253
Hypothalamus	HSP90B1	Non-GB	Wald ratio	1	0.0517102	0.605692	0.365498	1.00373
Cerebellar Hemisphere	PLCH2	GB	Wald ratio	1	0.0517928	1.88801	0.995062	3.58227
Amygdala	RP11-385F5.4	All	Wald ratio	1	0.0517988	0.611484	0.372478	1.00385
Putamen	FIGNL1	GB	Wald ratio	1	0.0518009	2.3016	0.993499	5.33204
Frontal Cortex	FIGNL1	GB	Wald ratio	1	0.0518009	1.89369	0.995017	3.60403
Spinal Cord	FIGNL1	GB	Wald ratio	1	0.0518009	1.66735	0.996008	2.79119
Anterior Cingulate Cortex	ACSL3	Non-GB	Wald ratio	1	0.0518126	0.548511	0.299445	1.00474
Hypothalamus	TMED4	Non-GB	Wald ratio	1	0.0518195	0.399803	0.158688	1.00727
Frontal Cortex	CD320	GB	Wald ratio	1	0.0518576	2.16879	0.993774	4.73313
Frontal Cortex	GATS	GB	Wald ratio	1	0.0519057	0.42414	0.178623	1.00712
Hippocampus	MRPL24	GB	Wald ratio	1	0.0519116	0.528108	0.277424	1.00531
Substantia Nigra	ASRGL1	Non-GB	Wald ratio	1	0.0519307	1.82219	0.994983	3.33712
Cortex	RARS	All	Wald ratio	1	0.0519637	0.448514	0.199795	1.00686
Frontal Cortex	GATC	Non-GB	Wald ratio	1	0.051968	2.04399	0.993912	4.20349
Nucleus Accumbens	POP5	Non-GB	Wald ratio	1	0.051968	0.53952	0.289551	1.00529
Hippocampus	SCHIP1	All	Wald ratio	1	0.0519871	1.53661	0.996302	2.36994
Hippocampus	IQCJ-SCHIP1	All	Wald ratio	1	0.0519871	1.53661	0.996302	2.36994
Putamen	IQCJ-SCHIP1	All	Wald ratio	1	0.0519871	1.79574	0.994964	3.241
Putamen	SCHIP1	All	Wald ratio	1	0.0519871	1.79574	0.994964	3.241
Caudate	MRPS18C	Non-GB	Wald ratio	1	0.05199	1.80986	0.994889	3.29244
Spinal Cord	MRPS18C	Non-GB	Wald ratio	1	0.05199	1.62504	0.995815	2.65185
Substantia Nigra	MRPS18C	Non-GB	Wald ratio	1	0.05199	1.56676	0.996129	2.46428
Hypothalamus	METTL22	Non-GB	Wald ratio	1	0.0519968	2.41573	0.992386	5.88053
Nucleus Accumbens	DST	GB	Wald ratio	1	0.0520171	0.448913	0.200115	1.00704
Anterior Cingulate Cortex	AC091878.1	All	Wald ratio	1	0.0520205	0.636609	0.40367	1.00397
Frontal Cortex	AC091878.1	All	Wald ratio	1	0.0520205	0.653352	0.425279	1.00374
Hippocampus	PRR34-AS1	GB	Wald ratio	1	0.0520629	0.404545	0.162336	1.00813
Hippocampus	MIRLET7BHG	GB	Wald ratio	1	0.0520629	0.404545	0.162336	1.00813
Cerebellum	MED24	All	Wald ratio	1	0.0520691	0.572423	0.326031	1.00502
Cerebellar Hemisphere	PAK1	Non-GB	Wald ratio	1	0.0520938	0.504666	0.253111	1.00623
Spinal Cord	PLCB3	Non-GB	Wald ratio	1	0.0521001	2.01129	0.993654	4.07114
Cortex	THRAP3	GB	Wald ratio	1	0.0521658	0.339852	0.114335	1.01019
Spinal Cord	MRAS	All	Wald ratio	1	0.0521803	1.50323	0.996154	2.26841
Cerebellar Hemisphere	KNOP1	GB	Wald ratio	1	0.052194	2.43719	0.991561	5.99045
Putamen	KIF19	GB	Wald ratio	1	0.0522066	0.417053	0.172484	1.0084
Cerebellum	CCDC92B	GB	Wald ratio	1	0.052209	2.05918	0.993106	4.26964
Cerebellar Hemisphere	ZNF700	Non-GB	Wald ratio	1	0.0522136	0.383962	0.146079	1.00923
Cerebellum	ZNF700	Non-GB	Wald ratio	1	0.0522136	0.350474	0.121603	1.01011
Cortex	ZNF700	Non-GB	Wald ratio	1	0.0522136	0.318925	0.100604	1.01103
Nucleus Accumbens	ZNF700	Non-GB	Wald ratio	1	0.0522136	5.90619	0.9831	35.4828
Cerebellar Hemisphere	SCMH1	All	Wald ratio	1	0.0522463	0.538238	0.287958	1.00605
Anterior Cingulate Cortex	MRPL24	All	Wald ratio	1	0.0523386	1.69364	0.994675	2.88377
Cerebellum	MRPL24	All	Wald ratio	1	0.0523386	0.484347	0.232875	1.00737
Putamen	RRNAD1	All	Wald ratio	1	0.0523386	0.567835	0.320593	1.00575
Frontal Cortex	YWHAB	GB	Wald ratio	1	0.0523738	2.32076	0.991379	5.43278
Hypothalamus	BGLAP	GB	Wald ratio	1	0.0523957	2.27922	0.991487	5.23945
Caudate	MZT2B	All	Wald ratio	1	0.0524165	1.72702	0.994297	2.99969
Amygdala	TADA2B	GB	Wald ratio	1	0.052428	1.70207	0.994422	2.9133
Caudate	TADA2B	GB	Wald ratio	1	0.052428	2.01301	0.992669	4.08212
Cortex	TADA2B	GB	Wald ratio	1	0.052428	2.43976	0.990664	6.00853
Hypothalamus	TADA2B	GB	Wald ratio	1	0.052428	1.9748	0.992869	3.92784
Putamen	TADA2B	GB	Wald ratio	1	0.052428	2.05425	0.992458	4.25199
Hippocampus	DNAAF1	Non-GB	Wald ratio	1	0.0525573	0.627728	0.392017	1.00517
Spinal Cord	MPST	GB	Wald ratio	1	0.0525595	0.524323	0.272955	1.00718
Hippocampus	C16orf95	GB	Wald ratio	1	0.0525669	0.455546	0.205717	1.00877
Cortex	GFAP	All	Wald ratio	1	0.0526165	0.494261	0.242352	1.00801
Frontal Cortex	VPS11	All	Wald ratio	1	0.0526185	1.33476	0.996733	1.78742
Hypothalamus	SCN2B	All	Wald ratio	1	0.0526185	1.54768	0.995063	2.4072
Caudate	RP11-390P2.4	GB	Wald ratio	1	0.0526405	2.33077	0.990378	5.48525
Putamen	RP11-390P2.4	GB	Wald ratio	1	0.0526405	2.27389	0.990658	5.21934
Substantia Nigra	C15orf57	All	Wald ratio	1	0.052642	0.76717	0.586769	1.00303
Substantia Nigra	HHATL	GB	Wald ratio	1	0.0526607	1.41991	0.995972	2.02431
Hypothalamus	ZFYVE27	GB	Wald ratio	1	0.0526732	2.06642	0.991641	4.30607
Hypothalamus	CAMTA1	Non-GB	Wald ratio	1	0.052677	2.37621	0.990026	5.70325
Nucleus Accumbens	CAMTA1	Non-GB	Wald ratio	1	0.052677	0.421648	0.176018	1.01005
Amygdala	NDUFV3	Non-GB	Wald ratio	1	0.052709	1.78167	0.993255	3.19589
Anterior Cingulate Cortex	NAP1L4	GB	Wald ratio	1	0.0527341	0.513717	0.261835	1.00791
Anterior Cingulate Cortex	CAMTA2	All	Wald ratio	1	0.0527511	0.535201	0.284318	1.00747
Anterior Cingulate Cortex	S100B	Non-GB	Wald ratio	1	0.0527912	1.94009	0.992033	3.79419
Caudate	S100B	Non-GB	Wald ratio	1	0.0527912	2.30877	0.989952	5.38454
Cerebellum	S100B	Non-GB	Wald ratio	1	0.0527912	0.450757	0.201237	1.00966
Cortex	S100B	Non-GB	Wald ratio	1	0.0527912	2.44725	0.989256	6.0541
Hypothalamus	S100B	Non-GB	Wald ratio	1	0.0527912	0.475958	0.224515	1.009
Nucleus Accumbens	S100B	Non-GB	Wald ratio	1	0.0527912	0.412792	0.168587	1.01074
Nucleus Accumbens	NEURL4	GB	Wald ratio	1	0.0528224	2.42127	0.989267	5.92618
Putamen	RP11-385F5.4	All	Wald ratio	1	0.0528763	0.589163	0.344837	1.0066
Caudate	ECI2	GB	Wald ratio	1	0.0528811	2.7465	0.987496	7.63879
Cerebellar Hemisphere	CDIP1	Non-GB	Wald ratio	1	0.0528832	0.539336	0.288653	1.00772
Cerebellar Hemisphere	ZIC4	All	Wald ratio	1	0.0529546	1.43573	0.995393	2.07086
Cerebellum	ZIC4	All	Wald ratio	1	0.0529546	1.51371	0.994721	2.30347
Caudate	HLA-DPA1	All	Wald ratio	1	0.052969	0.544223	0.293876	1.00784
Cerebellar Hemisphere	HLA-DPA1	All	Wald ratio	1	0.052969	0.596306	0.353231	1.00665
Nucleus Accumbens	HLA-DPA1	All	Wald ratio	1	0.052969	0.441003	0.192452	1.01056
Cerebellum	MGAT1	Non-GB	Wald ratio	1	0.0529726	0.360873	0.128535	1.01318
Cerebellar Hemisphere	SEL1L3	GB	Wald ratio	1	0.0530762	1.87358	0.991693	3.5397
Cerebellar Hemisphere	ALG5	Non-GB	Wald ratio	1	0.0531046	2.37456	0.988472	5.70431
Amygdala	PSAT1	Non-GB	Wald ratio	1	0.0531318	1.70523	0.992809	2.92888
Frontal Cortex	PSAT1	Non-GB	Wald ratio	1	0.0531318	2.00684	0.990624	4.06554
Hippocampus	PSAT1	Non-GB	Wald ratio	1	0.0531318	2.09366	0.990057	4.42742
Spinal Cord	PSAT1	Non-GB	Wald ratio	1	0.0531318	1.55746	0.994026	2.44027
Hypothalamus	PHTF1	GB	Wald ratio	1	0.0531345	1.89722	0.99137	3.63078
Cerebellum	MCRIP2	Non-GB	Wald ratio	1	0.0531516	0.316565	0.0986572	1.01577
Cerebellum	GPBP1	All	Wald ratio	1	0.0531519	0.441212	0.192512	1.0112
Cerebellar Hemisphere	AKAP1	Non-GB	Wald ratio	1	0.0531544	0.459609	0.209016	1.01064
Caudate	FAM228B	GB	Wald ratio	1	0.0531593	0.664274	0.438805	1.0056
Cortex	FAM228B	GB	Wald ratio	1	0.0531593	0.644913	0.413431	1.006
Cortex	FAM228A	GB	Wald ratio	1	0.0531593	0.644913	0.413431	1.006
Frontal Cortex	FAM228B	GB	Wald ratio	1	0.0531593	0.678703	0.458209	1.0053
Frontal Cortex	FAM228A	GB	Wald ratio	1	0.0531593	0.678703	0.458209	1.0053
Hypothalamus	FAM228B	GB	Wald ratio	1	0.0531593	0.685782	0.467884	1.00516
Nucleus Accumbens	FAM228B	GB	Wald ratio	1	0.0531593	0.665012	0.439787	1.00558
Putamen	FAM228B	GB	Wald ratio	1	0.0531593	0.689241	0.472647	1.00509
Substantia Nigra	FAM228B	GB	Wald ratio	1	0.0531593	0.748633	0.558243	1.00396
Substantia Nigra	FAM228A	GB	Wald ratio	1	0.0531593	0.748633	0.558243	1.00396
Substantia Nigra	CIT	GB	Wald ratio	1	0.0532015	0.527805	0.276129	1.00887
Cerebellar Hemisphere	ZNF749	All	Wald ratio	1	0.0532509	1.81058	0.991705	3.30563
Cerebellum	ZNF749	All	Wald ratio	1	0.0532509	1.80587	0.991742	3.28833
Cortex	ZNF749	All	Wald ratio	1	0.0532509	0.579515	0.333277	1.00768
Nucleus Accumbens	ZNF749	All	Wald ratio	1	0.0532509	0.57869	0.332322	1.0077
Cerebellar Hemisphere	PHTF1	GB	Wald ratio	1	0.0532558	0.62794	0.391739	1.00656
Cerebellar Hemisphere	ITPRIPL1	Non-GB	Wald ratio	1	0.0532854	0.52801	0.276281	1.0091
Cortex	MGAT1	Non-GB	Wald ratio	1	0.0533016	0.316442	0.0985073	1.01653
Putamen	RP11-379B18.5	All	Wald ratio	1	0.0533555	0.540585	0.289641	1.00894
Anterior Cingulate Cortex	CERS5	GB	Wald ratio	1	0.0533591	0.657099	0.429159	1.0061
Hippocampus	PIRT	All	Wald ratio	1	0.0533824	0.689332	0.472607	1.00544
Spinal Cord	WBSCR22	All	Wald ratio	1	0.053413	0.736969	0.540688	1.0045
Putamen	SLC6A13	GB	Wald ratio	1	0.0534171	0.45272	0.202576	1.01175
Putamen	RP11-283I3.4	GB	Wald ratio	1	0.0534171	0.45272	0.202576	1.01175
Cerebellum	MIA	Non-GB	Wald ratio	1	0.0534299	2.95845	0.984083	8.89397
Hypothalamus	COL18A1	All	Wald ratio	1	0.0534906	0.629847	0.393957	1.00698
Spinal Cord	SDHAP2	All	Wald ratio	1	0.0535474	0.679631	0.459178	1.00592
Caudate	CERS5	GB	Wald ratio	1	0.0535567	0.608736	0.36775	1.00764
Hypothalamus	CERS5	GB	Wald ratio	1	0.0535567	0.622587	0.384809	1.00729
Nucleus Accumbens	CERS5	GB	Wald ratio	1	0.0535567	0.598925	0.355903	1.00789
Substantia Nigra	CERS5	GB	Wald ratio	1	0.0535567	0.693799	0.478667	1.00562
Cerebellum	CERS5	GB	Wald ratio	1	0.0535567	0.633799	0.398903	1.00702
Anterior Cingulate Cortex	MVB12B	Non-GB	Wald ratio	1	0.0535853	0.592414	0.348126	1.00812
Caudate	MVB12B	Non-GB	Wald ratio	1	0.0535853	0.484862	0.232476	1.01125
Frontal Cortex	MVB12B	Non-GB	Wald ratio	1	0.0535853	0.526044	0.273989	1.00998
Hypothalamus	MVB12B	Non-GB	Wald ratio	1	0.0535853	0.568803	0.320729	1.00876
Nucleus Accumbens	MVB12B	Non-GB	Wald ratio	1	0.0535853	0.537485	0.286132	1.00964
Putamen	MVB12B	Non-GB	Wald ratio	1	0.0535853	0.571767	0.324105	1.00868
Spinal Cord	MVB12B	Non-GB	Wald ratio	1	0.0535853	0.664592	0.438903	1.00633
Substantia Nigra	MVB12B	Non-GB	Wald ratio	1	0.0535853	0.683895	0.464975	1.00589
Cerebellum	MVB12B	Non-GB	Wald ratio	1	0.0535853	2.23789	0.98763	5.0709
Cortex	MVB12B	Non-GB	Wald ratio	1	0.0535853	0.476541	0.224505	1.01152
Hippocampus	MVB12B	Non-GB	Wald ratio	1	0.0535853	0.564957	0.316373	1.00886
Putamen	TRPC4AP	All	Wald ratio	1	0.0535912	1.81242	0.990838	3.31525
Hypothalamus	PVALB	GB	Wald ratio	1	0.053613	3.11866	0.982446	9.89979
Cerebellar Hemisphere	SNRPG	GB	Wald ratio	1	0.0536287	2.18661	0.987841	4.84011
Anterior Cingulate Cortex	FAM228B	GB	Wald ratio	1	0.0536348	0.705153	0.494528	1.00549
Anterior Cingulate Cortex	FAM228A	GB	Wald ratio	1	0.0536348	0.705153	0.494528	1.00549
Frontal Cortex	AGRN	All	Wald ratio	1	0.0536469	0.549854	0.299512	1.00944
Cortex	AGRN	All	Wald ratio	1	0.0536469	0.527582	0.27556	1.0101
Hypothalamus	MRVI1	GB	Wald ratio	1	0.053662	0.517286	0.264816	1.01045
Caudate	RANBP2	GB	Wald ratio	1	0.0536674	0.429208	0.181773	1.01345
Amygdala	STK25	GB	Wald ratio	1	0.0537515	1.38264	0.994779	1.92172
Cerebellum	INTS8	GB	Wald ratio	1	0.0537568	2.48983	0.985348	6.29144
Amygdala	DAPL1	GB	Wald ratio	1	0.0537832	1.95733	0.989118	3.87331
Caudate	ZFYVE27	All	Wald ratio	1	0.0537858	1.99835	0.988776	4.03873
Nucleus Accumbens	GATS	All	Wald ratio	1	0.0538004	0.611104	0.37045	1.00809
Nucleus Accumbens	WDR4	Non-GB	Wald ratio	1	0.0538487	0.472894	0.220871	1.01249
Nucleus Accumbens	DBF4B	GB	Wald ratio	1	0.0538753	0.372367	0.136391	1.01662
Spinal Cord	MUC20	All	Wald ratio	1	0.0539058	2.43566	0.985145	6.02188
Hypothalamus	SNHG14	Non-GB	Wald ratio	1	0.0539113	0.48337	0.230805	1.01231
Hippocampus	UNC5A	All	Wald ratio	1	0.0539546	1.70068	0.991003	2.91856
Cerebellum	DTYMK	GB	Wald ratio	1	0.0539823	0.236469	0.0545526	1.02502
Hypothalamus	TSPOAP1-AS1	All	Wald ratio	1	0.0539943	1.52776	0.992743	2.3511
Nucleus Accumbens	RGL2	GB	Wald ratio	1	0.054021	0.354683	0.123565	1.01809
Hypothalamus	PAX8-AS1	GB	Wald ratio	1	0.0540445	0.390285	0.149849	1.01651
Caudate	SAT2	GB	Wald ratio	1	0.0540749	0.667694	0.44267	1.00711
Cerebellum	SAT2	GB	Wald ratio	1	0.0540749	0.637982	0.403827	1.00791
Cortex	SAT2	GB	Wald ratio	1	0.0540749	0.660112	0.432587	1.00731
Frontal Cortex	SAT2	GB	Wald ratio	1	0.0540749	0.672423	0.449018	1.00698
Hypothalamus	SAT2	GB	Wald ratio	1	0.0540749	0.680612	0.460119	1.00677
Putamen	HLA-DPB1	All	Wald ratio	1	0.0541175	1.89142	0.988777	3.61808
Putamen	NAE1	Non-GB	Wald ratio	1	0.0542013	2.48866	0.983666	6.29625
Nucleus Accumbens	PLEKHG3	All	Wald ratio	1	0.0542261	2.13166	0.986343	4.6069
Putamen	ECI2	All	Wald ratio	1	0.0543839	1.98779	0.987143	4.00276
Hippocampus	FMN2	All	Wald ratio	1	0.0543911	0.528826	0.276316	1.01209
Hypothalamus	AC024560.3	GB	Wald ratio	1	0.0544048	0.616862	0.377055	1.00918
Frontal Cortex	PSMG1	Non-GB	Wald ratio	1	0.05441	0.483672	0.230742	1.01386
Cortex	AC091878.1	All	Wald ratio	1	0.0544546	0.594681	0.350146	1.00999
Frontal Cortex	LINC00499	Non-GB	Wald ratio	1	0.0544649	2.51246	0.982488	6.42498
Cerebellar Hemisphere	C17orf75	Non-GB	Wald ratio	1	0.0544785	0.482709	0.229766	1.01411
Caudate	MFN2	All	Wald ratio	1	0.0544887	0.50873	0.255456	1.01311
Anterior Cingulate Cortex	WDR4	Non-GB	Wald ratio	1	0.0545125	0.510107	0.256837	1.01313
Cortex	WDR4	Non-GB	Wald ratio	1	0.0545125	0.466355	0.214295	1.01489
Amygdala	GATS	All	Wald ratio	1	0.0545639	1.39308	0.993525	1.95331
Cerebellar Hemisphere	GATS	All	Wald ratio	1	0.0545639	0.68278	0.462716	1.0075
Cerebellar Hemisphere	GPC2	All	Wald ratio	1	0.0545639	0.68278	0.462716	1.0075
Hippocampus	GATS	All	Wald ratio	1	0.0545639	1.42669	0.993061	2.04967
Hypothalamus	GATS	All	Wald ratio	1	0.0545639	1.45624	0.992662	2.13631
Spinal Cord	GATS	All	Wald ratio	1	0.0545639	0.763679	0.580133	1.0053
Cortex	OGFR	All	Wald ratio	1	0.0545896	1.79189	0.988574	3.24799
Cerebellar Hemisphere	RPS14	GB	Wald ratio	1	0.0546336	0.599796	0.356117	1.01022
Cerebellum	RPS14	GB	Wald ratio	1	0.0546336	0.55477	0.304184	1.01179
Cortex	RPS14	GB	Wald ratio	1	0.0546336	0.544725	0.293162	1.01216
Hippocampus	RPS14	GB	Wald ratio	1	0.0546336	1.66834	0.989872	2.81184
Hypothalamus	RPS14	GB	Wald ratio	1	0.0546336	1.60145	0.990678	2.58877
Frontal Cortex	RPS14	GB	Wald ratio	1	0.0546336	0.651079	0.420302	1.00857
Cortex	UBAP1	All	Wald ratio	1	0.0546589	1.96208	0.986614	3.90201
Hippocampus	UBAP1	All	Wald ratio	1	0.0546589	1.93348	0.986903	3.78797
Cerebellar Hemisphere	ZP2	GB	Wald ratio	1	0.0546965	0.501843	0.248371	1.01399
Cerebellar Hemisphere	NRXN2	Non-GB	Wald ratio	1	0.0547132	0.386652	0.146654	1.0194
Nucleus Accumbens	PSMG1	GB	Wald ratio	1	0.0547186	0.414165	0.168498	1.01801
Frontal Cortex	DFFB	Non-GB	Wald ratio	1	0.0547608	2.49434	0.981505	6.33895
Cerebellum	GPBP1	GB	Wald ratio	1	0.0547673	0.368836	0.133293	1.02061
Anterior Cingulate Cortex	CPOX	Non-GB	Wald ratio	1	0.0547693	2.13671	0.984585	4.63699
Cortex	CPOX	Non-GB	Wald ratio	1	0.0547693	2.37929	0.982421	5.7623
Putamen	ARFGAP3	GB	Wald ratio	1	0.0548581	0.494906	0.241369	1.01476
Amygdala	AC068282.3	GB	Wald ratio	1	0.0548641	0.677308	0.455033	1.00816
Cerebellum	AC068282.3	GB	Wald ratio	1	0.0548641	0.566386	0.317012	1.01193
Cortex	AC068282.3	GB	Wald ratio	1	0.0548641	0.598351	0.354209	1.01077
Spinal Cord	AC068282.3	GB	Wald ratio	1	0.0548641	0.698694	0.484536	1.00751
Cerebellar Hemisphere	RP3-402G11.26	All	Wald ratio	1	0.0548731	0.487947	0.234549	1.01511
Cerebellar Hemisphere	NEK1	GB	Wald ratio	1	0.0548741	0.409645	0.164708	1.01883
Cerebellar Hemisphere	PSMC5	Non-GB	Wald ratio	1	0.0548914	0.517489	0.26412	1.01391
Cerebellum	PSMC5	Non-GB	Wald ratio	1	0.0548914	0.446068	0.195636	1.01708
Cortex	C2orf76	All	Wald ratio	1	0.0549396	0.432347	0.183634	1.01792
Caudate	MRPL24	GB	Wald ratio	1	0.0549408	0.415903	0.169791	1.01876
Nucleus Accumbens	MRPL24	GB	Wald ratio	1	0.0549408	2.00171	0.985407	4.0662
Caudate	C20orf96	Non-GB	Wald ratio	1	0.0549491	2.24465	0.982991	5.12563
Frontal Cortex	EARS2	Non-GB	Wald ratio	1	0.0549844	0.486549	0.233114	1.01551
Putamen	PHTF1	GB	Wald ratio	1	0.0549868	0.45739	0.205737	1.01686
Caudate	COG6	Non-GB	Wald ratio	1	0.0549926	0.328951	0.105664	1.02408
Cerebellum	CERS5	All	Wald ratio	1	0.0550927	0.690721	0.473258	1.00811
Caudate	CERS5	All	Wald ratio	1	0.0550927	0.668474	0.442947	1.00883
Hypothalamus	CERS5	All	Wald ratio	1	0.0550927	0.680789	0.459601	1.00843
Nucleus Accumbens	CERS5	All	Wald ratio	1	0.0550927	0.659718	0.431296	1.00912
Substantia Nigra	CERS5	All	Wald ratio	1	0.0550927	0.743321	0.548961	1.00649
Cerebellar Hemisphere	HBS1L	GB	Wald ratio	1	0.0551096	0.379104	0.1407	1.02146
Hypothalamus	ANKRD36	All	Wald ratio	1	0.0551748	0.548881	0.297291	1.01339
Cerebellum	RPS6KL1	Non-GB	Wald ratio	1	0.0551785	2.21608	0.982504	4.99847
Cerebellar Hemisphere	IFT172	All	Wald ratio	1	0.0551975	0.479337	0.226034	1.0165
Cerebellar Hemisphere	ZNF786	All	Wald ratio	1	0.0552056	2.0457	0.984169	4.25221
Cerebellum	RNF215	GB	Wald ratio	1	0.055348	1.92928	0.985069	3.77855
Caudate	RP11-439C15.4	GB	Wald ratio	1	0.0553821	2.50632	0.979057	6.41602
Cerebellum	TRAK1	All	Wald ratio	1	0.0554182	0.507164	0.253198	1.01587
Substantia Nigra	C7	Non-GB	Wald ratio	1	0.0554215	1.43857	0.991598	2.08701
Amygdala	THNSL2	All	Wald ratio	1	0.055439	0.504633	0.250633	1.01605
Hypothalamus	THNSL2	All	Wald ratio	1	0.055439	0.503515	0.24951	1.0161
Nucleus Accumbens	THNSL2	All	Wald ratio	1	0.055439	0.403804	0.159652	1.02133
Caudate	CLCN6	GB	Wald ratio	1	0.0554513	1.86622	0.985552	3.53385
Amygdala	TPGS2	GB	Wald ratio	1	0.0555414	0.717766	0.511154	1.00789
Anterior Cingulate Cortex	TPGS2	GB	Wald ratio	1	0.0555414	0.692104	0.474847	1.00876
Cerebellar Hemisphere	TPGS2	GB	Wald ratio	1	0.0555414	0.659428	0.430574	1.00992
Cerebellum	TPGS2	GB	Wald ratio	1	0.0555414	1.85171	0.985502	3.47927
Frontal Cortex	TPGS2	GB	Wald ratio	1	0.0555414	0.659801	0.431068	1.0099
Nucleus Accumbens	TPGS2	GB	Wald ratio	1	0.0555414	0.63598	0.400155	1.01079
Substantia Nigra	TPGS2	GB	Wald ratio	1	0.0555414	0.699676	0.48542	1.0085
Caudate	TPGS2	GB	Wald ratio	1	0.0555414	0.651574	0.420259	1.01021
Cortex	TPGS2	GB	Wald ratio	1	0.0555414	0.645414	0.412258	1.01043
Hippocampus	TPGS2	GB	Wald ratio	1	0.0555414	0.641601	0.407344	1.01057
Hypothalamus	TPGS2	GB	Wald ratio	1	0.0555414	0.640935	0.406489	1.0106
Putamen	TPGS2	GB	Wald ratio	1	0.0555414	0.669625	0.444156	1.00955
Spinal Cord	TPGS2	GB	Wald ratio	1	0.0555414	0.690257	0.472287	1.00883
Hippocampus	SEC61A2	Non-GB	Wald ratio	1	0.0555934	0.456518	0.204536	1.01893
Caudate	SPATA7	Non-GB	Wald ratio	1	0.0556061	0.360399	0.126748	1.02477
Cerebellar Hemisphere	VPS50	All	Wald ratio	1	0.0556101	1.83241	0.985575	3.40689
Amygdala	TMEM173	Non-GB	Wald ratio	1	0.055669	0.577845	0.329495	1.01338
Spinal Cord	TMEM173	Non-GB	Wald ratio	1	0.055669	1.72725	0.98684	3.02318
Cortex	COX11	Non-GB	Wald ratio	1	0.0557183	0.391819	0.150046	1.02317
Frontal Cortex	UNC80	Non-GB	Wald ratio	1	0.0557338	0.521684	0.267848	1.01608
Caudate	CDHR1	All	Wald ratio	1	0.055738	1.72345	0.986738	3.0102
Cerebellum	STAG3L2	All	Wald ratio	1	0.0557387	0.422745	0.174978	1.02134
Cerebellar Hemisphere	SPAG1	GB	Wald ratio	1	0.0558742	2.10372	0.981509	4.509
Nucleus Accumbens	USP15	Non-GB	Wald ratio	1	0.0558908	0.398829	0.155427	1.0234
Spinal Cord	SFT2D2	Non-GB	Wald ratio	1	0.0559632	1.96422	0.982954	3.92507
Caudate	COMMD2	All	Wald ratio	1	0.0560671	1.84114	0.984314	3.44383
Cerebellum	COMMD2	All	Wald ratio	1	0.0560671	1.96667	0.982634	3.93616
Hypothalamus	COMMD2	All	Wald ratio	1	0.0560671	1.79293	0.984991	3.26358
Nucleus Accumbens	COMMD2	All	Wald ratio	1	0.0560671	2.04228	0.981674	4.24877
Cerebellar Hemisphere	COMMD2	All	Wald ratio	1	0.0560671	1.59789	0.987933	2.58444
Anterior Cingulate Cortex	POLR2B	GB	Wald ratio	1	0.0561355	0.809336	0.651406	1.00556
Hypothalamus	CLYBL	All	Wald ratio	1	0.0561638	2.30413	0.978282	5.42686
Cerebellar Hemisphere	MVB12B	Non-GB	Wald ratio	1	0.0562261	2.388	0.977141	5.83597
Anterior Cingulate Cortex	ARFGAP3	GB	Wald ratio	1	0.0562556	0.599995	0.355119	1.01373
Cerebellar Hemisphere	ARFGAP3	GB	Wald ratio	1	0.0562556	0.613283	0.37124	1.01313
Caudate	WBSCR22	All	Wald ratio	1	0.0562929	0.662697	0.434343	1.01111
Cerebellar Hemisphere	WBSCR22	All	Wald ratio	1	0.0562929	0.701963	0.488093	1.00954
Cerebellum	WBSCR22	All	Wald ratio	1	0.0562929	0.659987	0.430752	1.01122
Cortex	WBSCR22	All	Wald ratio	1	0.0562929	0.691786	0.473858	1.00994
Cortex	ARIH2	Non-GB	Wald ratio	1	0.0563213	0.474263	0.220446	1.02032
Hippocampus	ZFP36	Non-GB	Wald ratio	1	0.0563472	0.404559	0.159707	1.0248
Caudate	GATS	All	Wald ratio	1	0.0564672	1.55404	0.987919	2.44457
Putamen	GATS	All	Wald ratio	1	0.0564672	1.5236	0.988458	2.34846
Caudate	RECQL4	GB	Wald ratio	1	0.0564735	2.97455	0.970365	9.11816
Caudate	PLEKHG3	GB	Wald ratio	1	0.0564859	2.11554	0.979496	4.56917
Frontal Cortex	RP5-944M2.3	All	Wald ratio	1	0.0564961	0.513086	0.258437	1.01865
Nucleus Accumbens	COX20	Non-GB	Wald ratio	1	0.0565709	3.2847	0.967247	11.1546
Amygdala	SIRT5	GB	Wald ratio	1	0.0566615	0.590165	0.343121	1.01508
Cerebellar Hemisphere	SIRT5	GB	Wald ratio	1	0.0566615	0.537054	0.283383	1.0178
Hypothalamus	SIRT5	GB	Wald ratio	1	0.0566615	0.595959	0.349988	1.0148
Cortex	SNX11	All	Wald ratio	1	0.0566679	0.440041	0.189174	1.02359
Amygdala	PARK7	GB	Wald ratio	1	0.0567039	0.677289	0.453644	1.01119
Hippocampus	PARK7	GB	Wald ratio	1	0.0567039	0.629288	0.390801	1.01331
Caudate	TTC38	GB	Wald ratio	1	0.0567298	0.436116	0.185727	1.02407
Cerebellar Hemisphere	TTC38	GB	Wald ratio	1	0.0567298	0.41013	0.163964	1.02588
Cortex	TTC38	GB	Wald ratio	1	0.0567298	0.399468	0.155433	1.02665
Hypothalamus	TTC38	GB	Wald ratio	1	0.0567298	0.475277	0.221123	1.02155
Nucleus Accumbens	TTC38	GB	Wald ratio	1	0.0567298	0.389482	0.147651	1.0274
Cerebellar Hemisphere	RASGEF1C	Non-GB	Wald ratio	1	0.0567377	2.00962	0.980171	4.12028
Cerebellum	RASGEF1C	Non-GB	Wald ratio	1	0.0567377	2.5307	0.973708	6.57736
Cerebellum	GTF2IP14	All	Wald ratio	1	0.0567691	2.08356	0.979062	4.43404
Caudate	HLA-DRA	All	Wald ratio	1	0.0567849	0.456278	0.203524	1.02293
Frontal Cortex	HLA-DRA	All	Wald ratio	1	0.0567849	0.491289	0.23646	1.02075
Hypothalamus	HLA-DRA	All	Wald ratio	1	0.0567849	0.547973	0.295101	1.01753
Anterior Cingulate Cortex	CERS5	All	Wald ratio	1	0.0568165	0.713227	0.503728	1.00986
Hippocampus	HMSD	Non-GB	Wald ratio	1	0.0568255	1.94766	0.980814	3.86758
Substantia Nigra	NAA38	GB	Wald ratio	1	0.0568815	0.599288	0.3538	1.01511
Cortex	PTPRS	Non-GB	Wald ratio	1	0.0569454	2.8669	0.969348	8.47903
Cerebellum	AXIN1	Non-GB	Wald ratio	1	0.0569533	0.473144	0.218962	1.02239
Hippocampus	GPR17	Non-GB	Wald ratio	1	0.0569669	2.21355	0.976718	5.01659
Spinal Cord	UGP2	GB	Wald ratio	1	0.0569739	1.6411	0.985407	2.73309
Cerebellar Hemisphere	CTD-2517M22.14	GB	Wald ratio	1	0.0570063	0.524038	0.269376	1.01945
Caudate	EVI5L	GB	Wald ratio	1	0.0570135	0.385505	0.144446	1.02885
Frontal Cortex	EVI5L	GB	Wald ratio	1	0.0570135	0.374696	0.136344	1.02973
Caudate	RANBP2	Non-GB	Wald ratio	1	0.0571273	0.408711	0.162575	1.02749
Putamen	HSD17B3	Non-GB	Wald ratio	1	0.0571609	0.277574	0.0740981	1.0398
Caudate	MGAT1	Non-GB	Wald ratio	1	0.0571644	3.09778	0.966139	9.93256
Putamen	SERINC1	All	Wald ratio	1	0.057167	0.64879	0.415415	1.01327
Cerebellum	SEC24C	Non-GB	Wald ratio	1	0.0571826	0.575768	0.325966	1.017
Substantia Nigra	SCAMP3	Non-GB	Wald ratio	1	0.0572484	0.648657	0.415181	1.01343
Amygdala	NIPAL3	Non-GB	Wald ratio	1	0.0572607	0.499984	0.244692	1.02163
Cerebellar Hemisphere	CERS5	All	Wald ratio	1	0.0572724	0.732711	0.531728	1.00966
Cortex	CERS5	All	Wald ratio	1	0.0572724	0.669331	0.442478	1.01249
Frontal Cortex	CERS5	All	Wald ratio	1	0.0572724	0.67734	0.453297	1.01212
Spinal Cord	CERS5	All	Wald ratio	1	0.0572724	0.745227	0.550338	1.00913
Cerebellum	RPSA	GB	Wald ratio	1	0.0572742	0.451753	0.199127	1.02487
Frontal Cortex	RPSA	GB	Wald ratio	1	0.0572742	0.465214	0.211363	1.02394
Hippocampus	RPSA	GB	Wald ratio	1	0.0572742	1.91499	0.980111	3.74162
Cerebellum	RPS6KA1	GB	Wald ratio	1	0.0572778	3.25649	0.964134	10.9992
Cerebellum	CTD-2517M22.14	GB	Wald ratio	1	0.0573088	0.456542	0.203416	1.02466
Anterior Cingulate Cortex	GTF2H5	GB	Wald ratio	1	0.0573417	1.88606	0.980398	3.62834
Caudate	GTF2H5	GB	Wald ratio	1	0.0573417	0.394942	0.151523	1.02941
Nucleus Accumbens	GTF2H5	GB	Wald ratio	1	0.0573417	0.342963	0.113761	1.03395
Spinal Cord	GTF2H5	GB	Wald ratio	1	0.0573417	1.72432	0.983145	3.02425
Frontal Cortex	PHTF1	GB	Wald ratio	1	0.0573513	0.540295	0.286358	1.01942
Caudate	LINC00662	Non-GB	Wald ratio	1	0.0573702	2.24963	0.974928	5.19098
Anterior Cingulate Cortex	TRPT1	GB	Wald ratio	1	0.0573704	1.66944	0.984077	2.83212
Spinal Cord	TRPT1	GB	Wald ratio	1	0.0573704	0.548283	0.295009	1.019
Spinal Cord	RP11-1079K10.2	All	Wald ratio	1	0.0574771	1.54035	0.986373	2.40546
Caudate	BOC	All	Wald ratio	1	0.0575044	1.70218	0.983189	2.94694
Cerebellum	BOC	All	Wald ratio	1	0.0575044	1.84116	0.980732	3.45648
Cortex	BOC	All	Wald ratio	1	0.0575044	2.07675	0.976976	4.41455
Cerebellar Hemisphere	WBSCR17	All	Wald ratio	1	0.0575094	1.64027	0.984341	2.73328
Cerebellum	WBSCR17	All	Wald ratio	1	0.0575094	1.67579	0.983668	2.85489
Anterior Cingulate Cortex	NDUFV3	GB	Wald ratio	1	0.0575682	0.518621	0.263352	1.02133
Spinal Cord	C15orf57	All	Wald ratio	1	0.0575731	0.730915	0.528878	1.01013
Spinal Cord	PAX8-AS1	All	Wald ratio	1	0.057616	1.7668	0.981764	3.17957
Anterior Cingulate Cortex	STARD7	All	Wald ratio	1	0.0577474	1.77216	0.981363	3.2002
Nucleus Accumbens	STARD7	All	Wald ratio	1	0.0577474	1.78169	0.98119	3.23528
Caudate	STARD7	All	Wald ratio	1	0.0577474	1.7498	0.981773	3.11863
Frontal Cortex	PRC1-AS1	GB	Wald ratio	1	0.0577788	0.414575	0.166949	1.02949
Substantia Nigra	KIAA0586	GB	Wald ratio	1	0.0578049	1.71363	0.982322	2.98937
Cerebellum	DTYMK	All	Wald ratio	1	0.0578299	0.319249	0.0981264	1.03866
Caudate	ERICH6-AS1	GB	Wald ratio	1	0.0579135	0.467723	0.213256	1.02583
Nucleus Accumbens	ERICH6-AS1	GB	Wald ratio	1	0.0579135	0.484371	0.228976	1.02463
Putamen	ERICH6-AS1	GB	Wald ratio	1	0.0579135	0.482884	0.227548	1.02473
Caudate	TTC4	GB	Wald ratio	1	0.0579358	1.73636	0.981601	3.07146
Putamen	TTC4	GB	Wald ratio	1	0.0579358	2.34316	0.971749	5.65002
Anterior Cingulate Cortex	LINC01114	Non-GB	Wald ratio	1	0.057942	0.510755	0.255033	1.02289
Cerebellum	AGL	GB	Wald ratio	1	0.0579576	0.425309	0.175743	1.02927
Frontal Cortex	AGL	GB	Wald ratio	1	0.0579576	2.05435	0.975998	4.32412
Cerebellar Hemisphere	CPT1B	GB	Wald ratio	1	0.0580082	0.543765	0.289626	1.0209
Cerebellum	CPT1B	GB	Wald ratio	1	0.0580082	0.492732	0.23702	1.02432
Cerebellar Hemisphere	MZT2B	All	Wald ratio	1	0.0581827	0.537433	0.282682	1.02176
Nucleus Accumbens	PFKL	GB	Wald ratio	1	0.0582887	0.392965	0.14944	1.03334
Cerebellar Hemisphere	ABCB9	Non-GB	Wald ratio	1	0.0583094	1.74761	0.980545	3.11473
Cerebellum	ABCB9	Non-GB	Wald ratio	1	0.0583094	1.80865	0.979361	3.34016
Hippocampus	ABCB9	Non-GB	Wald ratio	1	0.0583094	0.409615	0.162596	1.03191
Caudate	AC007773.2	GB	Wald ratio	1	0.0583308	3.06427	0.961261	9.76816
Caudate	SPIRE2	All	Wald ratio	1	0.0583637	0.509403	0.253365	1.02418
Frontal Cortex	SNHG17	GB	Wald ratio	1	0.0583668	1.64199	0.982583	2.74391
Cortex	CLCN7	GB	Wald ratio	1	0.0584217	2.63675	0.96602	7.19701
Putamen	CLCN7	GB	Wald ratio	1	0.0584217	2.27525	0.971113	5.33076
Cortex	HIF3A	All	Wald ratio	1	0.0584483	3.9533	0.952027	16.4161
Cerebellum	FBXL18	GB	Wald ratio	1	0.0584502	3.05875	0.960795	9.73772
Spinal Cord	TRIM73	GB	Wald ratio	1	0.058511	1.62756	0.982607	2.69585
Spinal Cord	NSUN5P1	GB	Wald ratio	1	0.058511	1.62756	0.982607	2.69585
Amygdala	SULT1A2	All	Wald ratio	1	0.0585588	1.5156	0.985052	2.33189
Amygdala	SULT1A1	All	Wald ratio	1	0.0585588	1.5156	0.985052	2.33189
Frontal Cortex	SULT1A2	All	Wald ratio	1	0.0585588	1.70888	0.980779	2.97752
Hippocampus	SULT1A1	All	Wald ratio	1	0.0585588	0.62022	0.378075	1.01745
Spinal Cord	SULT1A2	All	Wald ratio	1	0.0585588	1.60374	0.983038	2.61637
Spinal Cord	SULT1A1	All	Wald ratio	1	0.0585588	1.60374	0.983038	2.61637
Caudate	SULT1A2	All	Wald ratio	1	0.0585588	1.747	0.979996	3.11432
Substantia Nigra	SULT1A2	All	Wald ratio	1	0.0585588	1.52062	0.984934	2.34766
Substantia Nigra	SULT1A1	All	Wald ratio	1	0.0585588	1.52062	0.984934	2.34766
Nucleus Accumbens	SPATA7	Non-GB	Wald ratio	1	0.0586409	2.84767	0.962466	8.42547
Cerebellum	SRSF9	Non-GB	Wald ratio	1	0.0586533	0.36542	0.1287	1.03754
Hypothalamus	POP5	Non-GB	Wald ratio	1	0.0586533	0.589365	0.340693	1.01954
Amygdala	FEZ1	All	Wald ratio	1	0.0586559	0.751628	0.559069	1.01051
Cerebellum	FEZ1	All	Wald ratio	1	0.0586559	0.651354	0.417653	1.01582
Frontal Cortex	FEZ1	All	Wald ratio	1	0.0586559	0.696216	0.478331	1.01335
Cortex	FAH	All	Wald ratio	1	0.0587178	1.88786	0.976842	3.64852
Frontal Cortex	FAH	All	Wald ratio	1	0.0587178	1.70088	0.980606	2.95019
Amygdala	LINC01792	All	Wald ratio	1	0.0587307	0.609795	0.36512	1.01843
Anterior Cingulate Cortex	PDCD11	Non-GB	Wald ratio	1	0.0587425	0.480194	0.224416	1.02749
Cortex	PNPO	Non-GB	Wald ratio	1	0.0587552	0.458395	0.204144	1.0293
Frontal Cortex	PNPO	Non-GB	Wald ratio	1	0.0587552	0.554286	0.300593	1.02209
Putamen	CGREF1	All	Wald ratio	1	0.0587833	1.70392	0.980401	2.96139
Spinal Cord	OIP5-AS1	GB	Wald ratio	1	0.0588054	1.7431	0.979524	3.10191
Putamen	CUEDC2	All	Wald ratio	1	0.0588233	1.74852	0.979371	3.12171
Spinal Cord	SLC5A11	All	Wald ratio	1	0.0588356	1.38971	0.987782	1.95517
Frontal Cortex	C1orf198	All	Wald ratio	1	0.0589155	0.556649	0.303093	1.02232
Substantia Nigra	C1orf198	All	Wald ratio	1	0.0589155	0.692215	0.472565	1.01396
Cerebellar Hemisphere	ZNF839	GB	Wald ratio	1	0.0589338	0.394582	0.150323	1.03574
Cortex	PLA2G4B	All	Wald ratio	1	0.0589352	1.66383	0.980957	2.82209
Hippocampus	HLA-DRA	GB	Wald ratio	1	0.0589412	0.47611	0.220413	1.02844
Cerebellum	DPF3	All	Wald ratio	1	0.0589875	0.450004	0.196455	1.03079
Cerebellar Hemisphere	VEGFB	All	Wald ratio	1	0.0590963	1.81983	0.977257	3.38884
Nucleus Accumbens	VEGFB	All	Wald ratio	1	0.0590963	1.66231	0.980662	2.81775
Frontal Cortex	VEGFB	All	Wald ratio	1	0.0590963	1.70926	0.979613	2.98238
Nucleus Accumbens	TMEM161B-AS1	All	Wald ratio	1	0.0591131	0.58464	0.334814	1.02088
Spinal Cord	RP11-116N8.1	GB	Wald ratio	1	0.0591763	0.598862	0.35158	1.02007
Frontal Cortex	COMMD2	All	Wald ratio	1	0.0592088	1.76222	0.97821	3.17458
Spinal Cord	SCAMP3	Non-GB	Wald ratio	1	0.0592332	1.48987	0.984578	2.25449
Cerebellar Hemisphere	POP5	Non-GB	Wald ratio	1	0.0592607	0.552952	0.298755	1.02343
Frontal Cortex	POP5	Non-GB	Wald ratio	1	0.0592607	0.582834	0.332601	1.02133
Anterior Cingulate Cortex	KYAT3	GB	Wald ratio	1	0.059294	1.58584	0.982072	2.5608
Nucleus Accumbens	KYAT3	GB	Wald ratio	1	0.059294	0.555168	0.301177	1.02336
Cortex	SDCBP2	GB	Wald ratio	1	0.0593156	2.70014	0.961695	7.58114
Hypothalamus	SDCBP2	GB	Wald ratio	1	0.0593156	0.39818	0.152909	1.03687
Putamen	SDCBP2	GB	Wald ratio	1	0.0593156	0.423448	0.17335	1.03437
Cortex	EPS8	Non-GB	Wald ratio	1	0.0593235	0.337761	0.109312	1.04364
Cerebellar Hemisphere	CACNA1A	GB	Wald ratio	1	0.0593672	1.78169	0.977427	3.24775
Cerebellum	CACNA1A	GB	Wald ratio	1	0.0593672	1.84104	0.976161	3.47222
Anterior Cingulate Cortex	HHLA3	GB	Wald ratio	1	0.0593979	1.73625	0.978358	3.08126
Caudate	SPX	GB	Wald ratio	1	0.0594213	2.7896	0.960038	8.10581
Frontal Cortex	TRAPPC6B	Non-GB	Wald ratio	1	0.0594257	2.39758	0.96582	5.95183
Anterior Cingulate Cortex	B3GAT3	GB	Wald ratio	1	0.0594359	1.48043	0.984502	2.22616
Caudate	B3GAT3	GB	Wald ratio	1	0.0594359	1.58251	0.981892	2.55052
Cerebellar Hemisphere	B3GAT3	GB	Wald ratio	1	0.0594359	0.655226	0.422155	1.01697
Cerebellum	B3GAT3	GB	Wald ratio	1	0.0594359	1.60392	0.981366	2.62142
Cortex	B3GAT3	GB	Wald ratio	1	0.0594359	0.616321	0.372603	1.01946
Hypothalamus	B3GAT3	GB	Wald ratio	1	0.0594359	1.55984	0.982456	2.47655
Amygdala	B3GAT3	GB	Wald ratio	1	0.0594359	1.49353	0.984156	2.26655
Cerebellum	BLVRA	Non-GB	Wald ratio	1	0.0594382	2.48944	0.964332	6.42652
Hippocampus	PRR4	All	Wald ratio	1	0.0594534	1.44593	0.9854	2.12168
Cerebellar Hemisphere	WAC-AS1	GB	Wald ratio	1	0.0594598	1.50765	0.983748	2.31055
Putamen	WAC-AS1	GB	Wald ratio	1	0.0594598	1.99633	0.972787	4.0968
Cortex	FIGNL1	All	Wald ratio	1	0.0594651	1.85842	0.975557	3.54027
Caudate	LRRC37B	Non-GB	Wald ratio	1	0.0594961	0.259381	0.0637383	1.05554
Hippocampus	BPHL	All	Wald ratio	1	0.0595405	1.82862	0.976005	3.42607
Cerebellar Hemisphere	BPHL	All	Wald ratio	1	0.0595405	1.60891	0.981045	2.63861
Cerebellar Hemisphere	MARVELD1	All	Wald ratio	1	0.0595412	0.534659	0.278747	1.02552
Cerebellum	MARVELD1	All	Wald ratio	1	0.0595412	0.43619	0.184014	1.03395
Nucleus Accumbens	MARVELD1	All	Wald ratio	1	0.0595412	0.48309	0.226642	1.02971
Cerebellum	E2F4	All	Wald ratio	1	0.0596176	2.18488	0.968801	4.92741
Amygdala	TTC38	All	Wald ratio	1	0.0596664	0.597421	0.349497	1.02122
Anterior Cingulate Cortex	TTC38	All	Wald ratio	1	0.0596664	0.506811	0.249841	1.02808
Putamen	RP11-141C7.2	GB	Wald ratio	1	0.0596885	1.88423	0.974456	3.64339
Hypothalamus	RP11-141C7.2	GB	Wald ratio	1	0.0596885	1.74407	0.977538	3.11169
Caudate	KANK2	GB	Wald ratio	1	0.0597083	0.48197	0.225459	1.03032
Hypothalamus	KANK2	GB	Wald ratio	1	0.0597083	1.945	0.973142	3.88742
Putamen	KANK2	GB	Wald ratio	1	0.0597083	0.474993	0.218848	1.03094
Cerebellum	ITM2C	Non-GB	Wald ratio	1	0.0597122	0.48982	0.233014	1.02965
Hypothalamus	EPB41L4B	Non-GB	Wald ratio	1	0.0597287	2.30955	0.966257	5.52027
Substantia Nigra	MZT2B	All	Wald ratio	1	0.059738	0.713816	0.502532	1.01393
Amygdala	USP36	Non-GB	Wald ratio	1	0.0597608	0.595549	0.347196	1.02155
Nucleus Accumbens	USP36	Non-GB	Wald ratio	1	0.0597608	0.523224	0.266565	1.02701
Spinal Cord	IQCJ-SCHIP1	GB	Wald ratio	1	0.0597638	1.47546	0.984121	2.21212
Spinal Cord	SCHIP1	GB	Wald ratio	1	0.0597638	1.47546	0.984121	2.21212
Caudate	CYB5A	Non-GB	Wald ratio	1	0.059779	2.73567	0.959373	7.80082
Cerebellar Hemisphere	CYB5A	Non-GB	Wald ratio	1	0.059779	1.66095	0.979306	2.81706
Frontal Cortex	CCDC74B	Non-GB	Wald ratio	1	0.0597918	3.25036	0.952522	11.0914
Hippocampus	ZNF738	Non-GB	Wald ratio	1	0.0598137	0.581806	0.331001	1.02265
Putamen	ZNF738	Non-GB	Wald ratio	1	0.0598137	0.563503	0.310092	1.024
Hippocampus	TMEM220	GB	Wald ratio	1	0.0598287	2.33608	0.96547	5.65244
Putamen	TMEM220	GB	Wald ratio	1	0.0598287	2.20861	0.967717	5.04069
Hippocampus	RP4-613B23.1	GB	Wald ratio	1	0.059884	1.68636	0.978475	2.90636
Hippocampus	SEC22C	GB	Wald ratio	1	0.059884	1.68636	0.978475	2.90636
Amygdala	SEC22C	GB	Wald ratio	1	0.059884	1.61791	0.980165	2.67061
Amygdala	RP4-613B23.1	GB	Wald ratio	1	0.059884	1.61791	0.980165	2.67061
Substantia Nigra	RP4-613B23.1	GB	Wald ratio	1	0.059884	1.48205	0.983751	2.23277
Substantia Nigra	SEC22C	GB	Wald ratio	1	0.059884	1.48205	0.983751	2.23277
Hypothalamus	CTSH	All	Wald ratio	1	0.0598963	2.01828	0.971147	4.19446
Nucleus Accumbens	CTSH	All	Wald ratio	1	0.0598963	0.408408	0.160685	1.03804
Caudate	BPHL	Non-GB	Wald ratio	1	0.0599057	1.97943	0.971909	4.03138
Cerebellar Hemisphere	TMEM159	All	Wald ratio	1	0.0599066	0.57631	0.324581	1.02327
Cortex	ABHD12	Non-GB	Wald ratio	1	0.0599294	0.462018	0.206677	1.03282
Hypothalamus	ABHD12	Non-GB	Wald ratio	1	0.0599294	0.583281	0.332631	1.0228
Hippocampus	ABHD12	Non-GB	Wald ratio	1	0.0599294	0.584172	0.33367	1.02274
Amygdala	BOC	All	Wald ratio	1	0.0599719	1.44672	0.98461	2.12571
Nucleus Accumbens	BOC	All	Wald ratio	1	0.0599719	1.94544	0.972437	3.89203
Putamen	BOC	All	Wald ratio	1	0.0599719	1.65827	0.978982	2.80889
Substantia Nigra	BOC	All	Wald ratio	1	0.0599719	1.46848	0.983992	2.19151
Anterior Cingulate Cortex	RNF8	All	Wald ratio	1	0.0600195	1.48816	0.983367	2.25207
Cerebellar Hemisphere	RNF8	All	Wald ratio	1	0.0600195	0.682398	0.45822	1.01625
Cerebellum	RNF8	All	Wald ratio	1	0.0600195	0.651017	0.416217	1.01827
Hypothalamus	RNF8	All	Wald ratio	1	0.0600195	0.648645	0.413126	1.01843
Nucleus Accumbens	RNF8	All	Wald ratio	1	0.0600195	0.621194	0.378207	1.02029
Putamen	RNF8	All	Wald ratio	1	0.0600195	0.618458	0.374813	1.02048
Spinal Cord	RNF8	All	Wald ratio	1	0.0600195	1.44998	0.984445	2.13567
Substantia Nigra	RNF8	All	Wald ratio	1	0.0600195	0.688147	0.466138	1.01589
Amygdala	RNF8	All	Wald ratio	1	0.0600195	0.669609	0.440853	1.01707
Caudate	RNF8	All	Wald ratio	1	0.0600195	0.645427	0.408951	1.01865
Cortex	RNF8	All	Wald ratio	1	0.0600195	0.633098	0.393156	1.01947
Frontal Cortex	RNF8	All	Wald ratio	1	0.0600195	0.63344	0.39359	1.01945
Hippocampus	RNF8	All	Wald ratio	1	0.0600195	0.621275	0.378308	1.02029
Hippocampus	WDR4	Non-GB	Wald ratio	1	0.0600344	0.453247	0.198677	1.034
Frontal Cortex	NDUFB1	GB	Wald ratio	1	0.0600671	0.554516	0.299898	1.02531
Hypothalamus	NDUFB1	GB	Wald ratio	1	0.0600671	0.574532	0.322423	1.02377
Nucleus Accumbens	NDUFB1	GB	Wald ratio	1	0.0600671	0.585104	0.334657	1.02298
Caudate	RP4-613B23.1	GB	Wald ratio	1	0.0600841	1.74775	0.976574	3.1279
Caudate	SEC22C	GB	Wald ratio	1	0.0600841	1.74775	0.976574	3.1279
Cortex	SEC22C	GB	Wald ratio	1	0.0600841	1.87019	0.973771	3.59181
Cortex	RP4-613B23.1	GB	Wald ratio	1	0.0600841	1.87019	0.973771	3.59181
Cortex	MAN2A1	Non-GB	Wald ratio	1	0.0601322	0.266419	0.0670855	1.05804
Hippocampus	NUMBL	All	Wald ratio	1	0.060154	0.543504	0.287798	1.0264
Hypothalamus	NUMBL	All	Wald ratio	1	0.060154	0.60831	0.362263	1.02147
Nucleus Accumbens	NUMBL	All	Wald ratio	1	0.060154	0.510663	0.253393	1.02914
Cerebellar Hemisphere	CDC7	GB	Wald ratio	1	0.0601585	2.19374	0.966967	4.9769
Spinal Cord	NDUFB1	GB	Wald ratio	1	0.0601598	0.634793	0.395207	1.01962
Putamen	SNX19	All	Wald ratio	1	0.0601649	1.53556	0.981817	2.40161
Caudate	CAMTA1	Non-GB	Wald ratio	1	0.0601701	0.437953	0.185142	1.03597
Cerebellum	C10orf76	Non-GB	Wald ratio	1	0.0601951	2.37104	0.963635	5.83396
Substantia Nigra	WDPCP	GB	Wald ratio	1	0.0603098	1.65734	0.978326	2.80761
Caudate	ANKRD24	Non-GB	Wald ratio	1	0.0603521	0.401218	0.1547	1.04057
Hippocampus	ANKRD24	Non-GB	Wald ratio	1	0.0603521	0.431034	0.179105	1.03733
Hypothalamus	FAM162A	All	Wald ratio	1	0.060365	0.549295	0.293946	1.02646
Amygdala	ADCY1	Non-GB	Wald ratio	1	0.0603766	1.74722	0.975939	3.12803
Anterior Cingulate Cortex	ADCY1	Non-GB	Wald ratio	1	0.0603766	1.80967	0.974444	3.36081
Hippocampus	EIF3C	Non-GB	Wald ratio	1	0.0604145	2.84407	0.955252	8.46762
Nucleus Accumbens	EIF3C	Non-GB	Wald ratio	1	0.0604145	3.13882	0.951135	10.3584
Frontal Cortex	PPIG	GB	Wald ratio	1	0.0604262	0.526421	0.269432	1.02853
Putamen	PPP2R2B	GB	Wald ratio	1	0.0604487	0.425833	0.174658	1.03822
Caudate	YJEFN3	All	Wald ratio	1	0.0604536	0.536524	0.280087	1.02775
Spinal Cord	LRRC1	All	Wald ratio	1	0.0604615	1.51892	0.98178	2.34995
Cerebellum	ANO8	GB	Wald ratio	1	0.0604876	2.85132	0.954848	8.51448
Hippocampus	SCIN	GB	Wald ratio	1	0.0605003	2.25795	0.964683	5.285
Cerebellum	RAF1	GB	Wald ratio	1	0.0605019	2.1623	0.966523	4.83748
Caudate	RAF1	GB	Wald ratio	1	0.0605019	2.42791	0.961591	6.1302
Caudate	RYR1	GB	Wald ratio	1	0.0605481	2.34187	0.962971	5.69525
Cortex	CDK11B	Non-GB	Wald ratio	1	0.0605761	2.32287	0.963226	5.6017
Nucleus Accumbens	CDK11B	Non-GB	Wald ratio	1	0.0605761	2.19143	0.965724	4.97283
Cerebellar Hemisphere	AXIN1	Non-GB	Wald ratio	1	0.0605897	0.538345	0.281937	1.02795
Hippocampus	HHLA3	GB	Wald ratio	1	0.0606478	1.94522	0.970666	3.89823
Nucleus Accumbens	HHLA3	GB	Wald ratio	1	0.0606478	1.95258	0.970502	3.92843
Amygdala	HHLA3	GB	Wald ratio	1	0.0606478	1.58802	0.979518	2.57454
Caudate	HHLA3	GB	Wald ratio	1	0.0606478	1.89861	0.97172	3.70963
Cortex	HHLA3	GB	Wald ratio	1	0.0606478	2.20339	0.965269	5.0296
Frontal Cortex	HHLA3	GB	Wald ratio	1	0.0606478	1.98655	0.969753	4.06947
Hypothalamus	HHLA3	GB	Wald ratio	1	0.0606478	1.76246	0.974961	3.18605
Putamen	HHLA3	GB	Wald ratio	1	0.0606478	1.797	0.974115	3.31504
Hypothalamus	DPCD	Non-GB	Wald ratio	1	0.0606831	2.06263	0.968024	4.39498
Putamen	CCT6P3	All	Wald ratio	1	0.0607054	1.73862	0.975429	3.09894
Spinal Cord	CCT6P3	All	Wald ratio	1	0.0607054	1.56205	0.980139	2.48946
Anterior Cingulate Cortex	RP11-283I3.4	All	Wald ratio	1	0.0607302	0.548906	0.29326	1.02741
Anterior Cingulate Cortex	SLC6A13	All	Wald ratio	1	0.0607302	0.548906	0.29326	1.02741
Cerebellum	ITPRIPL1	All	Wald ratio	1	0.0607387	0.555677	0.300699	1.02686
Frontal Cortex	ADGRL2	Non-GB	Wald ratio	1	0.0607676	2.15686	0.96583	4.81665
Cortex	TPTE2P3	GB	Wald ratio	1	0.0607962	2.7141	0.955732	7.70751
Cerebellar Hemisphere	ARIH2	Non-GB	Wald ratio	1	0.0608087	0.479927	0.22278	1.03389
Hippocampus	ARIH2	Non-GB	Wald ratio	1	0.0608087	0.445094	0.190961	1.03743
Spinal Cord	MGAT1	Non-GB	Wald ratio	1	0.0608192	0.541196	0.284834	1.02829
Nucleus Accumbens	TUBB3	All	Wald ratio	1	0.0608222	2.08932	0.967063	4.51395
Cerebellar Hemisphere	CD27-AS1	All	Wald ratio	1	0.0608445	1.61784	0.978328	2.67537
Frontal Cortex	CD27-AS1	All	Wald ratio	1	0.0608445	1.56187	0.979898	2.48948
Putamen	MRPL51	All	Wald ratio	1	0.0608445	1.81254	0.973278	3.3755
Hippocampus	NOB1	Non-GB	Wald ratio	1	0.060868	2.16805	0.9653	4.86941
Hippocampus	CA5A	GB	Wald ratio	1	0.0608711	0.504592	0.246786	1.03172
Cerebellar Hemisphere	CERS5	GB	Wald ratio	1	0.0608966	0.68693	0.463835	1.01733
Cortex	CERS5	GB	Wald ratio	1	0.0608966	0.615843	0.370943	1.02243
Frontal Cortex	CERS5	GB	Wald ratio	1	0.0608966	0.624751	0.382003	1.02176
Spinal Cord	CERS5	GB	Wald ratio	1	0.0608966	0.701124	0.483653	1.01638
Cerebellum	RECQL4	All	Wald ratio	1	0.06093	0.564106	0.309964	1.02662
Cerebellar Hemisphere	NINL	GB	Wald ratio	1	0.0609607	1.8691	0.971631	3.59554
Cerebellar Hemisphere	GOLIM4	All	Wald ratio	1	0.0610187	1.90969	0.970523	3.75768
Cerebellar Hemisphere	DYNC1I1	GB	Wald ratio	1	0.061045	0.44494	0.190678	1.03825
Cerebellar Hemisphere	VPS28	Non-GB	Wald ratio	1	0.061075	1.80339	0.972966	3.34259
Cerebellum	BDNF-AS	Non-GB	Wald ratio	1	0.0610908	0.4201	0.169503	1.04119
Hippocampus	BDNF-AS	Non-GB	Wald ratio	1	0.0610908	0.504701	0.246745	1.03234
Cerebellum	MFN2	All	Wald ratio	1	0.0611218	0.493768	0.235909	1.03348
Frontal Cortex	MALT1	GB	Wald ratio	1	0.061125	2.34788	0.960943	5.73661
Caudate	LRRFIP2	GB	Wald ratio	1	0.0611896	0.401513	0.154453	1.04376
Cerebellar Hemisphere	LRRFIP2	GB	Wald ratio	1	0.0611896	0.623312	0.379993	1.02244
Cerebellum	LRRFIP2	GB	Wald ratio	1	0.0611896	0.603034	0.355118	1.02403
Cortex	LRRFIP2	GB	Wald ratio	1	0.0611896	0.441315	0.187422	1.03914
Nucleus Accumbens	LRRFIP2	GB	Wald ratio	1	0.0611896	0.418993	0.168531	1.04168
Spinal Cord	LRRFIP2	GB	Wald ratio	1	0.0611896	0.602863	0.354912	1.02404
Anterior Cingulate Cortex	RP4-613B23.1	GB	Wald ratio	1	0.0611959	0.533625	0.276479	1.02994
Anterior Cingulate Cortex	SEC22C	GB	Wald ratio	1	0.0611959	0.533625	0.276479	1.02994
Frontal Cortex	RP4-613B23.1	GB	Wald ratio	1	0.0611959	0.474706	0.217597	1.03561
Frontal Cortex	SEC22C	GB	Wald ratio	1	0.0611959	0.474706	0.217597	1.03561
Hypothalamus	SEC22C	GB	Wald ratio	1	0.0611959	1.71553	0.97497	3.01858
Hypothalamus	RP4-613B23.1	GB	Wald ratio	1	0.0611959	1.71553	0.97497	3.01858
Nucleus Accumbens	RP4-613B23.1	GB	Wald ratio	1	0.0611959	0.521871	0.264157	1.03101
Nucleus Accumbens	SEC22C	GB	Wald ratio	1	0.0611959	0.521871	0.264157	1.03101
Putamen	SEC22C	GB	Wald ratio	1	0.0611959	1.79994	0.972773	3.33048
Putamen	RP4-613B23.1	GB	Wald ratio	1	0.0611959	1.79994	0.972773	3.33048
Substantia Nigra	MMD	Non-GB	Wald ratio	1	0.0612597	1.68192	0.975746	2.89918
Cerebellum	GTF2IP14	Non-GB	Wald ratio	1	0.06127	2.58348	0.956131	6.98063
Cerebellar Hemisphere	SCLY	Non-GB	Wald ratio	1	0.0613594	0.447193	0.192462	1.03907
Cortex	EXOC3	GB	Wald ratio	1	0.0613723	0.465298	0.208747	1.03715
Spinal Cord	RPSA	GB	Wald ratio	1	0.0613745	1.72817	0.97425	3.0655
Anterior Cingulate Cortex	RPSA	GB	Wald ratio	1	0.0613745	1.86277	0.970771	3.57437
Caudate	RPSA	GB	Wald ratio	1	0.0613745	2.15287	0.964094	4.80746
Cortex	RPSA	GB	Wald ratio	1	0.0614281	0.47462	0.217364	1.03634
Nucleus Accumbens	RPSA	GB	Wald ratio	1	0.0614281	0.469819	0.212885	1.03685
Cerebellar Hemisphere	FARSB	All	Wald ratio	1	0.0614499	0.669207	0.439287	1.01946
Substantia Nigra	ABHD12	Non-GB	Wald ratio	1	0.0615145	0.633256	0.392269	1.02229
Anterior Cingulate Cortex	SAT2	GB	Wald ratio	1	0.0615181	0.711344	0.497759	1.01658
Spinal Cord	SAT2	GB	Wald ratio	1	0.0615181	0.728464	0.522606	1.01541
Nucleus Accumbens	ZNF749	Non-GB	Wald ratio	1	0.0615282	0.497421	0.23922	1.03431
Cerebellar Hemisphere	ZNF749	Non-GB	Wald ratio	1	0.0615282	2.13377	0.964051	4.72274
Cerebellum	ZNF749	Non-GB	Wald ratio	1	0.0615282	2.12668	0.964205	4.69068
Cortex	ZNF749	Non-GB	Wald ratio	1	0.0615282	0.498326	0.240112	1.03422
Anterior Cingulate Cortex	GTF2H5	All	Wald ratio	1	0.0615728	1.66596	0.975556	2.84496
Caudate	GTF2H5	All	Wald ratio	1	0.0615728	0.473631	0.216343	1.0369
Nucleus Accumbens	GTF2H5	All	Wald ratio	1	0.0615728	0.422805	0.171456	1.04262
Spinal Cord	GTF2H5	All	Wald ratio	1	0.0615728	1.55004	0.978973	2.45422
Amygdala	ZNF37BP	GB	Wald ratio	1	0.061634	1.53229	0.979417	2.39724
Anterior Cingulate Cortex	ZNF37BP	GB	Wald ratio	1	0.061634	0.627666	0.385123	1.02296
Caudate	ZNF37BP	GB	Wald ratio	1	0.061634	1.70723	0.97427	2.9916
Cerebellar Hemisphere	ZNF37BP	GB	Wald ratio	1	0.061634	0.662164	0.42974	1.02029
Cerebellum	ZNF37BP	GB	Wald ratio	1	0.061634	0.639722	0.400431	1.02201
Cortex	ZNF37BP	GB	Wald ratio	1	0.061634	0.632022	0.390619	1.02261
Frontal Cortex	ZNF37BP	GB	Wald ratio	1	0.061634	0.646408	0.409051	1.02149
Hippocampus	ZNF37BP	GB	Wald ratio	1	0.061634	1.59504	0.977503	2.6027
Hypothalamus	ZNF37BP	GB	Wald ratio	1	0.061634	1.68551	0.974878	2.91417
Nucleus Accumbens	ZNF37BP	GB	Wald ratio	1	0.061634	0.597517	0.348178	1.02541
Putamen	ZNF37BP	GB	Wald ratio	1	0.061634	1.62952	0.976484	2.7193
Spinal Cord	ZNF37BP	GB	Wald ratio	1	0.061634	1.4804	0.981063	2.23388
Substantia Nigra	ZNF37BP	GB	Wald ratio	1	0.061634	1.47921	0.981101	2.23021
Amygdala	SFXN4	All	Wald ratio	1	0.0616349	1.62179	0.976709	2.69293
Anterior Cingulate Cortex	SFXN4	All	Wald ratio	1	0.0616349	0.588163	0.337102	1.02621
Cerebellar Hemisphere	SFXN4	All	Wald ratio	1	0.0616349	0.582529	0.330519	1.02669
Cortex	SFXN4	All	Wald ratio	1	0.0616349	1.70743	0.974263	2.99233
Hypothalamus	SFXN4	All	Wald ratio	1	0.0616349	0.629305	0.387186	1.02283
Nucleus Accumbens	SFXN4	All	Wald ratio	1	0.0616349	0.620734	0.376459	1.02351
Spinal Cord	SFXN4	All	Wald ratio	1	0.0616349	1.431	0.982685	2.08384
Putamen	SFXN4	All	Wald ratio	1	0.0616349	0.620687	0.376401	1.02352
Substantia Nigra	SFXN4	All	Wald ratio	1	0.0616349	0.678334	0.451515	1.0191
Caudate	GBP3	GB	Wald ratio	1	0.0617139	0.420079	0.169116	1.04347
Putamen	SLC6A1	GB	Wald ratio	1	0.0617406	2.02215	0.965973	4.23315
Cortex	AKAP1	Non-GB	Wald ratio	1	0.061744	0.38607	0.142234	1.04792
Frontal Cortex	AKAP1	Non-GB	Wald ratio	1	0.061744	0.419338	0.168487	1.04367
Hypothalamus	ZNF528	All	Wald ratio	1	0.0618313	0.509542	0.251106	1.03396
Anterior Cingulate Cortex	SHMT1	All	Wald ratio	1	0.0618615	0.625985	0.382849	1.02353
Nucleus Accumbens	TIPIN	All	Wald ratio	1	0.0618681	0.447805	0.192684	1.04072
Amygdala	ABHD12	Non-GB	Wald ratio	1	0.0618698	0.610081	0.363171	1.02486
Cerebellar Hemisphere	DCAF8	Non-GB	Wald ratio	1	0.0619009	0.418778	0.167934	1.04431
Hippocampus	ARHGAP22	All	Wald ratio	1	0.0619012	0.57953	0.326852	1.02755
Putamen	MZT2B	All	Wald ratio	1	0.0619191	1.70437	0.973753	2.98316
Amygdala	CRLF1	All	Wald ratio	1	0.0620042	0.628638	0.386079	1.02359
Anterior Cingulate Cortex	STARD7	Non-GB	Wald ratio	1	0.0620104	2.09734	0.963465	4.56563
Caudate	STARD7	Non-GB	Wald ratio	1	0.0620104	2.06314	0.964261	4.4143
Nucleus Accumbens	STARD7	Non-GB	Wald ratio	1	0.0620104	2.11195	0.963129	4.63108
Cerebellar Hemisphere	VPS9D1	Non-GB	Wald ratio	1	0.0620307	1.99653	0.965798	4.1273
Cerebellar Hemisphere	RP11-156P1.3	All	Wald ratio	1	0.062068	2.21123	0.960732	5.08941
Caudate	SPRYD7	Non-GB	Wald ratio	1	0.0620818	0.386393	0.142295	1.04923
Cerebellar Hemisphere	SPRYD7	Non-GB	Wald ratio	1	0.0620818	0.428127	0.1756	1.04381
Cerebellum	SPRYD7	Non-GB	Wald ratio	1	0.0620818	0.39782	0.151057	1.04769
Nucleus Accumbens	SPRYD7	Non-GB	Wald ratio	1	0.0620818	0.401433	0.153884	1.04721
Putamen	SPRYD7	Non-GB	Wald ratio	1	0.0620818	0.456044	0.199886	1.04048
Frontal Cortex	NBR2	All	Wald ratio	1	0.0621701	1.56071	0.9776	2.49163
Frontal Cortex	NBR1	All	Wald ratio	1	0.0621701	1.56071	0.9776	2.49163
Cerebellar Hemisphere	TBCA	GB	Wald ratio	1	0.0621726	1.76827	0.971402	3.21883
Cerebellum	TBCA	GB	Wald ratio	1	0.0621726	1.94348	0.966741	3.90707
Hippocampus	WBSCR22	All	Wald ratio	1	0.0622437	0.689192	0.46602	1.01924
Nucleus Accumbens	WBSCR22	All	Wald ratio	1	0.0622437	0.672122	0.442653	1.02055
Cerebellar Hemisphere	SNX19	All	Wald ratio	1	0.0622714	1.60384	0.976057	2.6354
Frontal Cortex	KHK	All	Wald ratio	1	0.0622746	0.515699	0.257061	1.03456
Anterior Cingulate Cortex	C21orf2	All	Wald ratio	1	0.0623135	1.47587	0.980165	2.22228
Cerebellar Hemisphere	C21orf2	All	Wald ratio	1	0.0623135	1.61944	0.975493	2.68848
Cerebellum	C21orf2	All	Wald ratio	1	0.0623135	1.83056	0.96936	3.45689
Cortex	C21orf2	All	Wald ratio	1	0.0623135	1.61085	0.97576	2.6593
Hippocampus	C21orf2	All	Wald ratio	1	0.0623135	1.57553	0.976874	2.54107
Hypothalamus	C21orf2	All	Wald ratio	1	0.0623135	1.62719	0.975253	2.71492
Nucleus Accumbens	C21orf2	All	Wald ratio	1	0.0623135	1.64254	0.974782	2.76772
Caudate	C21orf2	All	Wald ratio	1	0.0623135	1.70874	0.972802	3.00142
Frontal Cortex	C21orf2	All	Wald ratio	1	0.0623135	1.59994	0.976101	2.62249
Putamen	C21orf2	All	Wald ratio	1	0.0623135	1.71387	0.972652	3.01992
Caudate	NUP85	GB	Wald ratio	1	0.0623702	0.485448	0.227018	1.03807
Cerebellar Hemisphere	NUP85	GB	Wald ratio	1	0.0623702	0.64776	0.410279	1.0227
Cerebellum	NUP85	GB	Wald ratio	1	0.0623702	0.615508	0.369463	1.02541
Cortex	NUP85	GB	Wald ratio	1	0.0623702	2.34364	0.956925	5.73992
Putamen	NUP85	GB	Wald ratio	1	0.0623702	0.492777	0.234106	1.03726
Cerebellar Hemisphere	ADCY1	Non-GB	Wald ratio	1	0.0623843	0.483965	0.225588	1.03827
Putamen	CERS5	All	Wald ratio	1	0.0624116	0.666985	0.435623	1.02123
Hypothalamus	ZNF738	Non-GB	Wald ratio	1	0.0624133	0.629792	0.387239	1.02427
Amygdala	PI4KAP2	All	Wald ratio	1	0.0624616	0.61887	0.37355	1.0253
Caudate	PI4KAP2	All	Wald ratio	1	0.0624616	1.6774	0.97343	2.89046
Hypothalamus	PI4KAP2	All	Wald ratio	1	0.0624616	1.67382	0.973538	2.87782
Putamen	PI4KAP2	All	Wald ratio	1	0.0624616	1.63997	0.974574	2.75966
Cerebellum	PI4KAP2	All	Wald ratio	1	0.0624616	1.75146	0.971242	3.15844
Cortex	PI4KAP2	All	Wald ratio	1	0.0624616	0.616906	0.371122	1.02547
Frontal Cortex	PI4KAP2	All	Wald ratio	1	0.0624616	0.604492	0.355959	1.02655
Hippocampus	PI4KAP2	All	Wald ratio	1	0.0624616	0.622282	0.377788	1.025
Nucleus Accumbens	PI4KAP2	All	Wald ratio	1	0.0624616	0.597766	0.347878	1.02715
Spinal Cord	PI4KAP2	All	Wald ratio	1	0.0624616	0.638935	0.398827	1.0236
Frontal Cortex	SPDL1	GB	Wald ratio	1	0.0624749	1.99445	0.964659	4.12356
Hypothalamus	MRAS	GB	Wald ratio	1	0.0624811	1.92805	0.966347	3.84682
Hippocampus	ARHGAP22	GB	Wald ratio	1	0.062482	0.512928	0.254093	1.03543
Substantia Nigra	HLA-DQA2	GB	Wald ratio	1	0.0625523	1.53424	0.977809	2.40733
Putamen	HLA-DQA2	GB	Wald ratio	1	0.0625523	2.07021	0.962569	4.45241
Putamen	HLA-DQA1	GB	Wald ratio	1	0.0625523	2.07021	0.962569	4.45241
Frontal Cortex	MFN2	All	Wald ratio	1	0.0625898	0.524376	0.265794	1.03452
Cerebellar Hemisphere	FAM173A	Non-GB	Wald ratio	1	0.0625923	1.92105	0.966249	3.81936
Cerebellar Hemisphere	LEO1	Non-GB	Wald ratio	1	0.0625992	2.06532	0.962558	4.43145
Anterior Cingulate Cortex	TSFM	All	Wald ratio	1	0.0627188	1.43346	0.981062	2.09447
Hypothalamus	FEZF1-AS1	All	Wald ratio	1	0.0627337	1.69879	0.972225	2.96835
Nucleus Accumbens	ANKK1	All	Wald ratio	1	0.0627838	0.505913	0.24681	1.03703
Nucleus Accumbens	DIS3L	All	Wald ratio	1	0.0628066	1.83445	0.968091	3.47613
Anterior Cingulate Cortex	GATS	All	Wald ratio	1	0.062813	1.6589	0.973297	2.82746
Cerebellum	GATS	All	Wald ratio	1	0.062813	0.61081	0.363383	1.02671
Cerebellum	GPC2	All	Wald ratio	1	0.062813	0.61081	0.363383	1.02671
Cortex	GATS	All	Wald ratio	1	0.062813	2.08744	0.961411	4.5323
Frontal Cortex	TTI1	GB	Wald ratio	1	0.0628162	0.434289	0.180378	1.04562
Anterior Cingulate Cortex	TAF6	All	Wald ratio	1	0.0628185	0.635564	0.394266	1.02454
Cerebellar Hemisphere	DNM1P35	GB	Wald ratio	1	0.0628197	0.608082	0.360053	1.02697
Cerebellum	DNM1P35	GB	Wald ratio	1	0.0628197	0.549434	0.292359	1.03256
Anterior Cingulate Cortex	COQ8A	GB	Wald ratio	1	0.0628329	0.533577	0.275286	1.03421
Cerebellar Hemisphere	COQ8A	GB	Wald ratio	1	0.0628329	1.45394	0.980156	2.15674
Cerebellum	COQ8A	GB	Wald ratio	1	0.0628329	1.5217	0.977768	2.36822
Frontal Cortex	COQ8A	GB	Wald ratio	1	0.0628329	0.54123	0.283456	1.03342
Amygdala	DDX49	Non-GB	Wald ratio	1	0.0628482	1.59141	0.975398	2.59646
Cerebellar Hemisphere	DDX49	Non-GB	Wald ratio	1	0.0628482	1.63913	0.973854	2.75887
Frontal Cortex	DDX49	Non-GB	Wald ratio	1	0.0628482	1.60723	0.974881	2.64974
Hypothalamus	DDX49	Non-GB	Wald ratio	1	0.0628482	1.69154	0.972212	2.94309
Putamen	DDX49	Non-GB	Wald ratio	1	0.0628482	0.591921	0.340657	1.02851
Substantia Nigra	DDX49	Non-GB	Wald ratio	1	0.0628482	1.48078	0.979173	2.23934
Frontal Cortex	SCAMP3	Non-GB	Wald ratio	1	0.0628506	1.66755	0.972952	2.85803
Amygdala	SCAMP3	Non-GB	Wald ratio	1	0.0628506	1.66722	0.972962	2.85686
Caudate	SCAMP3	Non-GB	Wald ratio	1	0.0628506	1.82237	0.968331	3.42966
Cerebellum	HCN3	Non-GB	Wald ratio	1	0.0628506	2.14227	0.959969	4.7807
Nucleus Accumbens	SCAMP3	Non-GB	Wald ratio	1	0.0628506	1.91667	0.965715	3.80403
Cortex	TDRP	GB	Wald ratio	1	0.0629379	2.72209	0.947386	7.82128
Hypothalamus	COL7A1	All	Wald ratio	1	0.0629391	1.36925	0.98318	1.90691
Cortex	CYSTM1	All	Wald ratio	1	0.0629605	0.677965	0.450079	1.02123
Caudate	RBM19	Non-GB	Wald ratio	1	0.0630336	0.485314	0.226453	1.04008
Cortex	RBM19	Non-GB	Wald ratio	1	0.0630336	1.83308	0.967597	3.47271
Nucleus Accumbens	RBM19	Non-GB	Wald ratio	1	0.0630336	0.453778	0.197258	1.04388
Putamen	RBM19	Non-GB	Wald ratio	1	0.0630336	0.45697	0.200119	1.04349
Spinal Cord	RBM19	Non-GB	Wald ratio	1	0.0630336	0.586704	0.334387	1.02941
Substantia Nigra	RBM19	Non-GB	Wald ratio	1	0.0630336	0.604498	0.355556	1.02774
Amygdala	RBM19	Non-GB	Wald ratio	1	0.0630336	0.57398	0.31966	1.03064
Anterior Cingulate Cortex	RBM19	Non-GB	Wald ratio	1	0.0630336	0.545128	0.287524	1.03353
Cerebellar Hemisphere	RBM19	Non-GB	Wald ratio	1	0.0630336	1.62801	0.973857	2.72157
Cerebellum	RBM19	Non-GB	Wald ratio	1	0.0630336	1.70168	0.971517	2.98062
Frontal Cortex	RBM19	Non-GB	Wald ratio	1	0.0630336	2.02476	0.96238	4.25992
Hippocampus	RBM19	Non-GB	Wald ratio	1	0.0630336	0.523932	0.265027	1.03576
Hypothalamus	RBM19	Non-GB	Wald ratio	1	0.0630336	0.581102	0.327861	1.02995
Hippocampus	NMRK1	All	Wald ratio	1	0.0630395	1.86185	0.966764	3.58566
Cerebellar Hemisphere	VPS4A	Non-GB	Wald ratio	1	0.0630538	2.24217	0.956997	5.25322
Frontal Cortex	CCDC74B	GB	Wald ratio	1	0.0630551	2.82263	0.945073	8.4303
Frontal Cortex	RARRES2	GB	Wald ratio	1	0.0631649	0.487944	0.228896	1.04017
Cerebellum	ALG14	GB	Wald ratio	1	0.0631734	0.356215	0.119896	1.05832
Cerebellar Hemisphere	TMEM63B	Non-GB	Wald ratio	1	0.0632389	1.94079	0.964074	3.90705
Amygdala	PYROXD2	GB	Wald ratio	1	0.063282	1.68302	0.971597	2.91535
Caudate	PYROXD2	GB	Wald ratio	1	0.063282	1.69524	0.971208	2.95903
Cerebellar Hemisphere	PYROXD2	GB	Wald ratio	1	0.063282	1.69764	0.971132	2.96766
Hypothalamus	PYROXD2	GB	Wald ratio	1	0.063282	1.89997	0.965098	3.74045
Nucleus Accumbens	PYROXD2	GB	Wald ratio	1	0.063282	1.72183	0.970372	3.05521
Putamen	PYROXD2	GB	Wald ratio	1	0.063282	1.82586	0.967226	3.44675
Spinal Cord	PYROXD2	GB	Wald ratio	1	0.063282	1.59756	0.974403	2.61923
Cortex	PYROXD2	GB	Wald ratio	1	0.063282	1.81662	0.967498	3.41098
Hippocampus	PYROXD2	GB	Wald ratio	1	0.063282	1.8343	0.966979	3.47957
Cortex	PPP6C	GB	Wald ratio	1	0.0633005	2.17559	0.957834	4.94157
Amygdala	UBAP1	All	Wald ratio	1	0.0633075	1.5787	0.974999	2.5562
Cerebellar Hemisphere	MFN2	All	Wald ratio	1	0.0633173	0.612654	0.365278	1.02756
Cortex	MFN2	All	Wald ratio	1	0.0633173	0.51679	0.257466	1.03731
Nucleus Accumbens	MFN2	All	Wald ratio	1	0.0633173	0.518197	0.258908	1.03715
Cerebellum	PMS2	GB	Wald ratio	1	0.0633316	0.399075	0.151338	1.05235
Nucleus Accumbens	LINC00202-2	All	Wald ratio	1	0.0633508	1.6289	0.973225	2.72632
Cortex	NBR2	Non-GB	Wald ratio	1	0.063358	0.556151	0.299368	1.03319
Cortex	NBR1	Non-GB	Wald ratio	1	0.063358	0.556151	0.299368	1.03319
Hypothalamus	NBR1	Non-GB	Wald ratio	1	0.063358	0.49887	0.239423	1.03946
Hypothalamus	NBR2	Non-GB	Wald ratio	1	0.063358	0.49887	0.239423	1.03946
Caudate	NBR2	Non-GB	Wald ratio	1	0.063358	0.540164	0.281945	1.03487
Caudate	NBR1	Non-GB	Wald ratio	1	0.063358	0.540164	0.281945	1.03487
Frontal Cortex	RP11-242D8.1	Non-GB	Wald ratio	1	0.063358	1.59934	0.974205	2.6256
Cerebellar Hemisphere	USP47	All	Wald ratio	1	0.0633599	1.77574	0.968544	3.25566
Hypothalamus	OGDHL	All	Wald ratio	1	0.0633886	1.19817	0.989967	1.45017
Amygdala	S100B	Non-GB	Wald ratio	1	0.0634173	1.8999	0.964766	3.74146
Frontal Cortex	S100B	Non-GB	Wald ratio	1	0.0634173	0.444032	0.188418	1.04642
Hippocampus	S100B	Non-GB	Wald ratio	1	0.0634173	2.15743	0.957936	4.85887
Anterior Cingulate Cortex	HLA-DRB1	Non-GB	Wald ratio	1	0.0634314	0.569436	0.314201	1.03201
Anterior Cingulate Cortex	HLA-DRB6	Non-GB	Wald ratio	1	0.0634314	0.569436	0.314201	1.03201
Hypothalamus	TEKT3	All	Wald ratio	1	0.0634628	1.77509	0.968336	3.25397
Nucleus Accumbens	TEKT3	All	Wald ratio	1	0.0634628	0.536431	0.277883	1.03554
Cerebellar Hemisphere	NRG4	Non-GB	Wald ratio	1	0.0634775	0.430318	0.176613	1.04847
Spinal Cord	THNSL2	Non-GB	Wald ratio	1	0.0634797	0.553386	0.296231	1.03378
Amygdala	EPB41L1	Non-GB	Wald ratio	1	0.0635088	1.29293	0.985651	1.69601
Nucleus Accumbens	EPB41L1	Non-GB	Wald ratio	1	0.0635088	1.70169	0.970537	2.98365
Caudate	RP11-430H10.1	Non-GB	Wald ratio	1	0.0635993	2.39111	0.951843	6.00667
Cerebellum	RP11-430H10.1	Non-GB	Wald ratio	1	0.0635993	0.459198	0.201773	1.04505
Nucleus Accumbens	RP11-430H10.1	Non-GB	Wald ratio	1	0.0635993	0.394228	0.147437	1.05411
Hypothalamus	SP110	Non-GB	Wald ratio	1	0.063693	2.23977	0.955085	5.25246
Amygdala	ATP6V1B2	GB	Wald ratio	1	0.0637375	1.46305	0.978481	2.18759
Cortex	ABR	Non-GB	Wald ratio	1	0.0637744	3.10673	0.937096	10.2997
Anterior Cingulate Cortex	ABR	Non-GB	Wald ratio	1	0.0637744	2.11245	0.958043	4.65786
Cerebellar Hemisphere	TULP3	GB	Wald ratio	1	0.0638277	1.8401	0.965528	3.50684
Hypothalamus	RARS	All	Wald ratio	1	0.0638767	0.571335	0.316045	1.03284
Cerebellar Hemisphere	RARS	All	Wald ratio	1	0.0638767	0.634781	0.392513	1.02658
Cerebellum	RARS	All	Wald ratio	1	0.0638767	0.583268	0.329778	1.03161
Hippocampus	RARS	All	Wald ratio	1	0.0638767	0.595465	0.344125	1.03038
Cortex	SLC8B1	Non-GB	Wald ratio	1	0.0638841	0.348863	0.114525	1.0627
Caudate	MUM1	GB	Wald ratio	1	0.0639276	2.20255	0.955292	5.07829
Cerebellum	PHTF1	GB	Wald ratio	1	0.0639621	0.585868	0.33275	1.03153
Cerebellar Hemisphere	RRP8	All	Wald ratio	1	0.0639667	2.20921	0.955007	5.11054
Cerebellum	SMIM19	All	Wald ratio	1	0.0639997	2.10344	0.957639	4.62016
Cortex	ANKS6	All	Wald ratio	1	0.0640019	2.14783	0.956469	4.82313
Amygdala	SLC6A1	GB	Wald ratio	1	0.0640191	1.73783	0.968301	3.11893
Amygdala	RNF215	All	Wald ratio	1	0.0640234	1.57243	0.973955	2.53865
Caudate	RNF215	All	Wald ratio	1	0.0640234	1.92711	0.962472	3.85857
Cerebellar Hemisphere	RNF215	All	Wald ratio	1	0.0640234	1.57523	0.973854	2.54798
Hypothalamus	RNF215	All	Wald ratio	1	0.0640234	1.6209	0.972232	2.70236
Cerebellum	ACSF2	Non-GB	Wald ratio	1	0.0640328	0.425564	0.172299	1.05111
Cerebellar Hemisphere	MAIP1	GB	Wald ratio	1	0.0640393	0.475814	0.216794	1.04431
Cerebellar Hemisphere	ABHD12	Non-GB	Wald ratio	1	0.0640892	0.601464	0.351147	1.03022
Cortex	SLC26A10	GB	Wald ratio	1	0.0641179	0.473176	0.214277	1.04489
Frontal Cortex	DPH1	All	Wald ratio	1	0.0642145	1.5841	0.973195	2.57848
Putamen	DPH1	All	Wald ratio	1	0.0642145	1.68372	0.969695	2.9235
Anterior Cingulate Cortex	DPH1	All	Wald ratio	1	0.0642145	1.59211	0.972905	2.60541
Caudate	DPH1	All	Wald ratio	1	0.0642145	1.66717	0.970261	2.86464
Cerebellum	DPH1	All	Wald ratio	1	0.0642145	1.52402	0.97542	2.38116
Cortex	DPH1	All	Wald ratio	1	0.0642145	1.63067	0.971531	2.737
Hypothalamus	DPH1	All	Wald ratio	1	0.0642145	1.84054	0.964608	3.5119
Nucleus Accumbens	DPH1	All	Wald ratio	1	0.0642145	1.71049	0.968792	3.02002
Cortex	TMOD3	GB	Wald ratio	1	0.0642839	2.08645	0.957295	4.54745
Cerebellar Hemisphere	SQSTM1	Non-GB	Wald ratio	1	0.064305	0.540855	0.282033	1.0372
Cerebellum	SQSTM1	Non-GB	Wald ratio	1	0.064305	1.93523	0.961525	3.89498
Cerebellum	LARS	GB	Wald ratio	1	0.0643062	2.24598	0.95305	5.2929
Cerebellar Hemisphere	ITGA9-AS1	Non-GB	Wald ratio	1	0.0644289	2.39478	0.94902	6.04306
Cerebellum	ITGA9-AS1	Non-GB	Wald ratio	1	0.0644289	2.67249	0.942801	7.57554
Cerebellum	CDK18	GB	Wald ratio	1	0.0645212	3.14236	0.933304	10.5801
Anterior Cingulate Cortex	TMEM161B-AS1	GB	Wald ratio	1	0.0645254	1.68905	0.968887	2.94449
Anterior Cingulate Cortex	FAM153A	Non-GB	Wald ratio	1	0.0645656	2.16398	0.9544	4.90657
Putamen	FAM153A	Non-GB	Wald ratio	1	0.0645656	2.49338	0.946259	6.57001
Substantia Nigra	FAM153A	Non-GB	Wald ratio	1	0.0645656	2.70141	0.941686	7.74951
Putamen	PRKCD	Non-GB	Wald ratio	1	0.0645758	0.531664	0.272067	1.03896
Nucleus Accumbens	ANKK1	GB	Wald ratio	1	0.064683	0.444452	0.188015	1.05065
Cerebellar Hemisphere	LHPP	GB	Wald ratio	1	0.0647763	2.11044	0.95525	4.66261
Hypothalamus	LHPP	GB	Wald ratio	1	0.0647763	2.13392	0.954603	4.77018
Spinal Cord	ZMYND12	Non-GB	Wald ratio	1	0.0647884	1.86601	0.962457	3.61781
Nucleus Accumbens	ITM2C	Non-GB	Wald ratio	1	0.0648033	1.7096	0.967608	3.02058
Caudate	ITM2C	Non-GB	Wald ratio	1	0.0648033	1.6937	0.968164	2.96296
Cortex	ITM2C	Non-GB	Wald ratio	1	0.0648033	1.76496	0.965717	3.22566
Cerebellum	GPHN	Non-GB	Wald ratio	1	0.0648184	0.534267	0.274653	1.03928
Spinal Cord	IQCJ-SCHIP1	All	Wald ratio	1	0.0648525	1.36485	0.981023	1.89885
Spinal Cord	SCHIP1	All	Wald ratio	1	0.0648525	1.36485	0.981023	1.89885
Anterior Cingulate Cortex	SLC3A2	All	Wald ratio	1	0.0649236	0.619949	0.373132	1.03003
Hippocampus	SLC3A2	All	Wald ratio	1	0.0649236	1.91132	0.960708	3.80256
Nucleus Accumbens	TMEM161B-AS1	GB	Wald ratio	1	0.0649265	0.52388	0.263686	1.04082
Putamen	FMN2	All	Wald ratio	1	0.0649385	1.70574	0.967466	3.0074
Cerebellum	RIC3	All	Wald ratio	1	0.0649455	0.583142	0.328878	1.03398
Cerebellum	WAC-AS1	GB	Wald ratio	1	0.0649536	1.71203	0.967214	3.03042
Cortex	WAC-AS1	GB	Wald ratio	1	0.0649536	1.98782	0.958299	4.12338
Hypothalamus	WAC-AS1	GB	Wald ratio	1	0.0649536	1.85048	0.962562	3.55746
Caudate	WAC-AS1	GB	Wald ratio	1	0.0649536	1.91168	0.960622	3.80434
Nucleus Accumbens	CYB5A	Non-GB	Wald ratio	1	0.0649646	2.26797	0.950464	5.41174
Cerebellar Hemisphere	RDH5	Non-GB	Wald ratio	1	0.0649657	0.435323	0.179975	1.05296
Cerebellar Hemisphere	OGDHL	GB	Wald ratio	1	0.0649683	0.600938	0.349892	1.03211
Cerebellum	OGDHL	GB	Wald ratio	1	0.0649683	0.540445	0.281137	1.03893
Caudate	CGREF1	All	Wald ratio	1	0.0649841	1.63138	0.970055	2.74354
Frontal Cortex	CGREF1	All	Wald ratio	1	0.0649841	1.58621	0.971748	2.58922
Frontal Cortex	SLC6A1	GB	Wald ratio	1	0.0650218	1.87062	0.961754	3.63836
Nucleus Accumbens	ZNF738	Non-GB	Wald ratio	1	0.0650313	0.444048	0.187453	1.05188
Amygdala	TTC38	GB	Wald ratio	1	0.0651335	0.538001	0.278409	1.03964
Anterior Cingulate Cortex	TTC38	GB	Wald ratio	1	0.0651335	0.441388	0.185084	1.05262
Frontal Cortex	OGFR	Non-GB	Wald ratio	1	0.065136	2.38777	0.946874	6.02132
Caudate	PRKAR1B	Non-GB	Wald ratio	1	0.0651555	2.15255	0.952997	4.862
Amygdala	WBSCR22	All	Wald ratio	1	0.065173	0.755171	0.560305	1.01781
Frontal Cortex	WBSCR22	All	Wald ratio	1	0.065173	0.730998	0.523935	1.01989
Hypothalamus	WBSCR22	All	Wald ratio	1	0.065173	0.697769	0.475991	1.02288
Substantia Nigra	GCAT	GB	Wald ratio	1	0.0651885	0.708578	0.491316	1.02191
Putamen	XRCC6	GB	Wald ratio	1	0.0652398	1.93064	0.95932	3.88541
Amygdala	PLEKHA4	Non-GB	Wald ratio	1	0.0652926	0.56291	0.305542	1.03707
Putamen	PPP2R2B	All	Wald ratio	1	0.0653261	0.505837	0.245039	1.04421
Anterior Cingulate Cortex	RPL32P3	All	Wald ratio	1	0.0653426	0.682349	0.454429	1.02458
Hippocampus	RPL32P3	All	Wald ratio	1	0.0653426	0.641274	0.399786	1.02863
Cerebellar Hemisphere	YJEFN3	GB	Wald ratio	1	0.0653723	1.53415	0.973125	2.41863
Frontal Cortex	YJEFN3	GB	Wald ratio	1	0.0653723	0.430936	0.176017	1.05505
Hippocampus	YJEFN3	GB	Wald ratio	1	0.0653723	0.490508	0.229933	1.04639
Amygdala	HLF	GB	Wald ratio	1	0.0654031	0.61775	0.37007	1.0312
Cortex	ARFGAP3	GB	Wald ratio	1	0.0654106	0.424639	0.170728	1.05617
Spinal Cord	ARFGAP3	GB	Wald ratio	1	0.0654106	0.596193	0.343908	1.03355
Amygdala	RGS12	GB	Wald ratio	1	0.0654244	1.74576	0.965043	3.15807
Nucleus Accumbens	RGS12	GB	Wald ratio	1	0.0654244	2.32451	0.947558	5.70237
Amygdala	GLRX3	GB	Wald ratio	1	0.0654294	1.22374	0.987185	1.51698
Cerebellum	CDON	All	Wald ratio	1	0.0655157	0.699658	0.478421	1.0232
Putamen	NDUFAF8	Non-GB	Wald ratio	1	0.0655733	0.645062	0.404512	1.02866
Amygdala	EIF3M	GB	Wald ratio	1	0.0656149	1.3562	0.980506	1.87583
Cerebellar Hemisphere	RP1-293L6.1	All	Wald ratio	1	0.0656658	0.563656	0.30612	1.03786
Frontal Cortex	RP1-293L6.1	All	Wald ratio	1	0.0656658	0.648678	0.409143	1.02845
Nucleus Accumbens	RP1-293L6.1	All	Wald ratio	1	0.0656658	0.512976	0.252002	1.04421
Substantia Nigra	CIT	All	Wald ratio	1	0.0656779	0.610671	0.361178	1.03251
Cerebellar Hemisphere	HAGH	Non-GB	Wald ratio	1	0.0656942	0.672911	0.441311	1.02605
Frontal Cortex	NPIPP1	GB	Wald ratio	1	0.06576	0.563339	0.305698	1.03812
Cortex	NPIPP1	GB	Wald ratio	1	0.06576	2.46885	0.942791	6.46506
Hippocampus	NPIPP1	GB	Wald ratio	1	0.06576	2.33922	0.946111	5.78362
Nucleus Accumbens	NPIPP1	GB	Wald ratio	1	0.06576	2.66794	0.938037	7.58806
Cerebellum	POLB	GB	Wald ratio	1	0.0657923	1.80888	0.962028	3.4012
Frontal Cortex	NPDC1	Non-GB	Wald ratio	1	0.0658157	0.441449	0.184729	1.05494
Frontal Cortex	PRPF6	GB	Wald ratio	1	0.0658328	2.07422	0.953356	4.51288
Cortex	ABHD12	GB	Wald ratio	1	0.0658329	0.495234	0.234229	1.04708
Hippocampus	ABHD12	GB	Wald ratio	1	0.0658329	0.613101	0.364044	1.03255
Hypothalamus	ABHD12	GB	Wald ratio	1	0.0658329	0.61225	0.363	1.03264
Anterior Cingulate Cortex	OIP5-AS1	All	Wald ratio	1	0.0659013	0.573728	0.317357	1.0372
Cortex	ANKRD20A5P	Non-GB	Wald ratio	1	0.066032	2.87012	0.932526	8.83361
Frontal Cortex	ANKRD20A5P	Non-GB	Wald ratio	1	0.066032	2.72649	0.935704	7.94456
Cerebellar Hemisphere	BPHL	Non-GB	Wald ratio	1	0.0660323	1.84168	0.960345	3.53183
Hippocampus	BPHL	Non-GB	Wald ratio	1	0.0660323	2.1707	0.949943	4.96025
Cerebellum	RP11-304L19.13	All	Wald ratio	1	0.066049	1.78425	0.962327	3.30816
Hypothalamus	ORAI2	Non-GB	Wald ratio	1	0.0660519	2.28403	0.946685	5.51057
Nucleus Accumbens	EEF1E1	All	Wald ratio	1	0.0660692	0.554294	0.295437	1.03996
Putamen	EEF1E1	All	Wald ratio	1	0.0660692	0.602466	0.350956	1.03422
Cerebellar Hemisphere	RAI1	Non-GB	Wald ratio	1	0.066077	2.00102	0.954963	4.19293
Cerebellum	RAI1	Non-GB	Wald ratio	1	0.066077	2.32789	0.945412	5.73195
Amygdala	C12orf73	All	Wald ratio	1	0.0660846	1.54443	0.971525	2.45517
Anterior Cingulate Cortex	HSP90B1	All	Wald ratio	1	0.0660846	0.720097	0.507345	1.02206
Anterior Cingulate Cortex	C12orf73	All	Wald ratio	1	0.0660846	1.61043	0.968826	2.67695
Caudate	HSP90B1	All	Wald ratio	1	0.0660846	0.684164	0.45642	1.02555
Caudate	C12orf73	All	Wald ratio	1	0.0660846	1.65701	0.966992	2.8394
Cerebellar Hemisphere	HSP90B1	All	Wald ratio	1	0.0660846	1.52376	0.972395	2.38774
Cerebellum	HSP90B1	All	Wald ratio	1	0.0660846	0.636829	0.393569	1.03045
Cerebellum	C12orf73	All	Wald ratio	1	0.0660846	1.84705	0.960039	3.55359
Cortex	C12orf73	All	Wald ratio	1	0.0660846	2.00883	0.954696	4.22691
Frontal Cortex	HSP90B1	All	Wald ratio	1	0.0660846	0.694841	0.471261	1.02449
Frontal Cortex	C12orf73	All	Wald ratio	1	0.0660846	1.63119	0.968002	2.74873
Nucleus Accumbens	HSP90B1	All	Wald ratio	1	0.0660846	0.670396	0.437643	1.02693
Nucleus Accumbens	C12orf73	All	Wald ratio	1	0.0660846	1.7997	0.961697	3.36793
Putamen	C12orf73	All	Wald ratio	1	0.0660846	1.67379	0.966345	2.89913
Putamen	HSP90B1	All	Wald ratio	1	0.0660846	0.690606	0.465345	1.02491
Substantia Nigra	HSP90B1	All	Wald ratio	1	0.0660846	0.726146	0.516191	1.0215
Substantia Nigra	S100B	Non-GB	Wald ratio	1	0.06613	1.5582	0.970875	2.50081
Frontal Cortex	AGRN	GB	Wald ratio	1	0.0661507	0.501133	0.23982	1.04718
Cortex	AGRN	GB	Wald ratio	1	0.0661507	0.477759	0.217277	1.05052
Amygdala	ITM2C	Non-GB	Wald ratio	1	0.0661538	1.6942	0.965428	2.97309
Anterior Cingulate Cortex	ITM2C	Non-GB	Wald ratio	1	0.0661538	1.52525	0.97222	2.39285
Cerebellar Hemisphere	ITM2C	Non-GB	Wald ratio	1	0.0661538	1.96653	0.955872	4.04577
Frontal Cortex	ITM2C	Non-GB	Wald ratio	1	0.0661538	1.65549	0.966918	2.83442
Hippocampus	ITM2C	Non-GB	Wald ratio	1	0.0661538	1.79708	0.961637	3.35834
Putamen	ITM2C	Non-GB	Wald ratio	1	0.0661538	1.62314	0.968192	2.72114
Substantia Nigra	ITM2C	Non-GB	Wald ratio	1	0.0661538	1.49443	0.973545	2.29401
Caudate	ANKRD36	All	Wald ratio	1	0.0662081	0.448836	0.190933	1.0551
Cerebellar Hemisphere	NSUN2	All	Wald ratio	1	0.0662322	0.65022	0.41076	1.02928
Putamen	MGAT1	Non-GB	Wald ratio	1	0.0662819	0.40507	0.154408	1.06265
Cortex	HNRNPK	All	Wald ratio	1	0.0663243	0.639509	0.396832	1.03059
Amygdala	HLA-F	Non-GB	Wald ratio	1	0.0663299	1.48185	0.97383	2.25488
Anterior Cingulate Cortex	HLA-F	Non-GB	Wald ratio	1	0.0663299	0.659109	0.422383	1.02851
Hippocampus	HLA-H	Non-GB	Wald ratio	1	0.0663299	0.641157	0.398945	1.03042
Nucleus Accumbens	HLA-H	Non-GB	Wald ratio	1	0.0663299	0.60189	0.35008	1.03483
Cortex	CA5A	GB	Wald ratio	1	0.0664246	0.410165	0.158371	1.06229
Cerebellum	ARHGEF17	GB	Wald ratio	1	0.0664275	0.480872	0.220038	1.0509
Cerebellar Hemisphere	CXXC1	All	Wald ratio	1	0.066477	0.633009	0.388432	1.03159
Cerebellum	CXXC1	All	Wald ratio	1	0.066477	0.57484	0.31823	1.03837
Hypothalamus	CXXC1	All	Wald ratio	1	0.066477	0.521317	0.259994	1.0453
Nucleus Accumbens	CXXC1	All	Wald ratio	1	0.066477	0.443555	0.186159	1.05684
Spinal Cord	CXXC1	All	Wald ratio	1	0.066477	0.626845	0.38065	1.03227
Hippocampus	HES4	GB	Wald ratio	1	0.0664964	2.27457	0.945586	5.4714
Cortex	AP4M1	All	Wald ratio	1	0.0665094	2.17004	0.948582	4.96433
Hypothalamus	INTS6-AS1	Non-GB	Wald ratio	1	0.0665268	2.7869	0.932484	8.32917
Putamen	U2SURP	Non-GB	Wald ratio	1	0.0665327	0.431135	0.175508	1.05908
Substantia Nigra	MRPL51	All	Wald ratio	1	0.0665456	0.651771	0.41257	1.02966
Anterior Cingulate Cortex	AKR1C1	All	Wald ratio	1	0.0666144	0.608375	0.357725	1.03465
Cerebellar Hemisphere	RPL31	GB	Wald ratio	1	0.0666265	0.646129	0.405161	1.03041
Frontal Cortex	RPL31	GB	Wald ratio	1	0.0666265	0.599721	0.34727	1.03569
Anterior Cingulate Cortex	NDUFV3	Non-GB	Wald ratio	1	0.066629	0.506276	0.244621	1.0478
Hypothalamus	TMEM254-AS1	GB	Wald ratio	1	0.0666372	0.550426	0.290804	1.04183
Spinal Cord	TMEM254-AS1	GB	Wald ratio	1	0.0666372	0.604513	0.353027	1.03515
Cerebellum	NXF1	Non-GB	Wald ratio	1	0.0667359	0.44694	0.188954	1.05716
Cortex	NXF1	Non-GB	Wald ratio	1	0.0667359	0.366843	0.125574	1.07167
Hypothalamus	NXF1	Non-GB	Wald ratio	1	0.0667359	0.455492	0.196512	1.05578
Nucleus Accumbens	LGALS9	All	Wald ratio	1	0.0668263	2.16368	0.947861	4.93902
Nucleus Accumbens	CYP2D6	GB	Wald ratio	1	0.0668822	0.60639	0.355127	1.03543
Cerebellum	NSA2	Non-GB	Wald ratio	1	0.0668981	1.71098	0.963279	3.03907
Frontal Cortex	NSA2	Non-GB	Wald ratio	1	0.0668981	0.555909	0.29665	1.04175
Cortex	RP11-561I11.4	GB	Wald ratio	1	0.0669503	0.433847	0.177556	1.06008
Cerebellar Hemisphere	GATC	Non-GB	Wald ratio	1	0.0669666	0.532033	0.27084	1.04512
Cerebellum	GATC	Non-GB	Wald ratio	1	0.0669666	0.502686	0.240828	1.04927
Nucleus Accumbens	NACC2	All	Wald ratio	1	0.0669683	0.701499	0.480049	1.0251
Putamen	FAM214A	All	Wald ratio	1	0.0670011	1.95766	0.954025	4.01713
Cerebellar Hemisphere	NDUFS7	Non-GB	Wald ratio	1	0.0670038	0.576662	0.319955	1.03933
Cerebellum	NDUFS7	Non-GB	Wald ratio	1	0.0670038	0.560841	0.30205	1.04136
Amygdala	ABHD12	GB	Wald ratio	1	0.067007	0.636858	0.392963	1.03213
Putamen	CERS5	GB	Wald ratio	1	0.0670795	0.614151	0.364461	1.0349
Nucleus Accumbens	NDUFS7	GB	Wald ratio	1	0.0670819	2.2775	0.943717	5.49634
Spinal Cord	ACSBG1	All	Wald ratio	1	0.0670969	1.55687	0.9693	2.5006
Cerebellum	GRM4	GB	Wald ratio	1	0.0671032	0.340607	0.107534	1.07885
Cerebellar Hemisphere	COX11	Non-GB	Wald ratio	1	0.0671036	0.432162	0.176043	1.0609
Hypothalamus	COX11	Non-GB	Wald ratio	1	0.0671036	0.459991	0.200325	1.05624
Putamen	TUBG2	GB	Wald ratio	1	0.0671183	1.9248	0.95487	3.87997
Cerebellar Hemisphere	CTBP1	GB	Wald ratio	1	0.0671378	2.09046	0.949273	4.60355
Hypothalamus	CCDC66	GB	Wald ratio	1	0.0671449	2.1676	0.946828	4.96233
Cerebellum	RP11-436K8.1	Non-GB	Wald ratio	1	0.0671449	2.25743	0.944116	5.39764
Spinal Cord	ARHGEF12	Non-GB	Wald ratio	1	0.0671562	0.648639	0.408056	1.03106
Hypothalamus	INTS4P1	Non-GB	Wald ratio	1	0.0671966	0.442666	0.184963	1.05942
Caudate	CCDC92	Non-GB	Wald ratio	1	0.0672105	1.88394	0.956098	3.71219
Amygdala	DENND3	Non-GB	Wald ratio	1	0.0672202	1.7853	0.959728	3.32104
Caudate	INTS4P1	All	Wald ratio	1	0.0672975	0.507583	0.245493	1.04948
Anterior Cingulate Cortex	COL5A3	All	Wald ratio	1	0.0672994	1.41697	0.97548	2.05826
Hippocampus	COL5A3	All	Wald ratio	1	0.0672994	1.75527	0.960716	3.20696
Nucleus Accumbens	COL5A3	All	Wald ratio	1	0.0672994	1.75946	0.960553	3.22284
Amygdala	ARHGEF12	All	Wald ratio	1	0.0674016	1.53026	0.969985	2.41414
Cortex	ZNF180	Non-GB	Wald ratio	1	0.067424	4.77663	0.89391	25.524
Hypothalamus	TESMIN	All	Wald ratio	1	0.0674342	1.71425	0.962062	3.05453
Nucleus Accumbens	RASSF7	GB	Wald ratio	1	0.067445	2.79566	0.928842	8.41445
Nucleus Accumbens	CTD-2015H6.3	GB	Wald ratio	1	0.0674648	2.38593	0.939408	6.05984
Caudate	SRP9	GB	Wald ratio	1	0.0675062	2.1918	0.945036	5.08339
Frontal Cortex	SRP9	GB	Wald ratio	1	0.0675062	2.03502	0.950102	4.35881
Frontal Cortex	CADM3	All	Wald ratio	1	0.0675064	1.97444	0.952173	4.09422
Hippocampus	CERS5	GB	Wald ratio	1	0.0675167	0.633924	0.388871	1.0334
Amygdala	NME2	All	Wald ratio	1	0.0675996	1.22917	0.985171	1.5336
Caudate	NME2	All	Wald ratio	1	0.0675996	1.36549	0.977697	1.90709
Cerebellar Hemisphere	NME2	All	Wald ratio	1	0.0675996	1.28751	0.981869	1.68829
Cerebellum	NME2	All	Wald ratio	1	0.0675996	1.34272	0.978888	1.84179
Cortex	NME2	All	Wald ratio	1	0.0675996	1.32261	0.979958	1.78508
Frontal Cortex	NME2	All	Wald ratio	1	0.0675996	1.35281	0.978358	1.87058
Hippocampus	NME2	All	Wald ratio	1	0.0675996	1.33626	0.97923	1.82348
Hypothalamus	NME2	All	Wald ratio	1	0.0675996	1.3711	0.977407	1.92336
Nucleus Accumbens	NME2	All	Wald ratio	1	0.0675996	1.38267	0.976812	1.95716
Putamen	NME2	All	Wald ratio	1	0.0675996	1.31419	0.980412	1.76161
Spinal Cord	NME2	All	Wald ratio	1	0.0675996	1.29263	0.981587	1.70223
Substantia Nigra	NME2	All	Wald ratio	1	0.0675996	1.263	0.983236	1.62238
Anterior Cingulate Cortex	NME2	All	Wald ratio	1	0.0675996	1.26828	0.982939	1.63644
Amygdala	KYAT3	GB	Wald ratio	1	0.0676179	1.49704	0.97118	2.30764
Cerebellum	CD320	Non-GB	Wald ratio	1	0.0676272	4.50346	0.896621	22.6195
Cerebellum	RP11-10K16.1	Non-GB	Wald ratio	1	0.0676322	2.84401	0.92699	8.72542
Frontal Cortex	RP11-10K16.1	Non-GB	Wald ratio	1	0.0676322	2.20127	0.944376	5.13102
Amygdala	RDH5	Non-GB	Wald ratio	1	0.0676564	0.585753	0.330034	1.03961
Caudate	RDH5	Non-GB	Wald ratio	1	0.0676564	0.423562	0.168553	1.06438
Cerebellum	RDH5	Non-GB	Wald ratio	1	0.0676564	0.384295	0.137773	1.07193
Cortex	RDH5	Non-GB	Wald ratio	1	0.0676564	0.345209	0.11031	1.08031
Hippocampus	RDH5	Non-GB	Wald ratio	1	0.0676564	0.475027	0.213775	1.05555
Hypothalamus	RDH5	Non-GB	Wald ratio	1	0.0676564	0.486562	0.224675	1.05371
Nucleus Accumbens	RDH5	Non-GB	Wald ratio	1	0.0676564	0.416747	0.162981	1.06563
Putamen	RDH5	Non-GB	Wald ratio	1	0.0676564	0.452704	0.193478	1.05925
Spinal Cord	RDH5	Non-GB	Wald ratio	1	0.0676564	0.591131	0.336346	1.03892
Putamen	CFAP97	Non-GB	Wald ratio	1	0.067667	2.5284	0.934815	6.83858
Spinal Cord	IFT88	All	Wald ratio	1	0.0676681	1.43868	0.973913	2.12523
Caudate	HEPACAM	All	Wald ratio	1	0.0676701	0.522802	0.260737	1.04827
Cortex	HEPACAM	All	Wald ratio	1	0.0676701	0.51029	0.247969	1.05011
Hippocampus	HEPACAM	All	Wald ratio	1	0.0676701	0.536942	0.275566	1.04623
Caudate	TCTEX1D2	GB	Wald ratio	1	0.067675	0.425807	0.1704	1.06404
Cortex	TCTEX1D2	GB	Wald ratio	1	0.067675	0.39871	0.14869	1.06913
Anterior Cingulate Cortex	RPL31	GB	Wald ratio	1	0.0676865	0.658872	0.421135	1.03082
Spinal Cord	RPL31	GB	Wald ratio	1	0.0676865	0.649221	0.408449	1.03192
Caudate	RPL31	GB	Wald ratio	1	0.0676865	0.622559	0.374445	1.03508
Cortex	RPL31	GB	Wald ratio	1	0.0676865	0.604808	0.352654	1.03726
Nucleus Accumbens	RPL31	GB	Wald ratio	1	0.0676865	0.612994	0.36262	1.03624
Putamen	SDHA	Non-GB	Wald ratio	1	0.0677115	2.06231	0.94864	4.48339
Hypothalamus	PRMT7	Non-GB	Wald ratio	1	0.0677119	0.549997	0.289606	1.04451
Nucleus Accumbens	PRMT7	Non-GB	Wald ratio	1	0.0677119	0.547018	0.286363	1.04492
Spinal Cord	PRMT7	Non-GB	Wald ratio	1	0.0677119	0.572752	0.314994	1.04143
Substantia Nigra	PRMT7	Non-GB	Wald ratio	1	0.0677119	0.587621	0.332181	1.03949
Frontal Cortex	APLP2	Non-GB	Wald ratio	1	0.0677125	2.39865	0.938254	6.13216
Hypothalamus	CA3-AS1	GB	Wald ratio	1	0.0677244	0.531114	0.269366	1.04721
Amygdala	HLA-F-AS1	GB	Wald ratio	1	0.0677517	0.518669	0.256429	1.04909
Caudate	PLEKHF1	GB	Wald ratio	1	0.0677569	2.53383	0.934364	6.8713
Cerebellum	ZNF493	All	Wald ratio	1	0.0677746	0.545713	0.284907	1.04526
Cerebellum	PLEKHG3	GB	Wald ratio	1	0.0678203	2.35004	0.939317	5.87946
Cerebellum	MCF2L2	Non-GB	Wald ratio	1	0.0678204	1.85677	0.955672	3.60752
Hippocampus	TFP1	Non-GB	Wald ratio	1	0.0679085	0.412632	0.159524	1.06733
Nucleus Accumbens	TMOD3	Non-GB	Wald ratio	1	0.067914	0.563404	0.304293	1.04315
Cerebellar Hemisphere	MCF2L2	Non-GB	Wald ratio	1	0.0679887	1.87857	0.95446	3.6974
Frontal Cortex	FARSB	All	Wald ratio	1	0.0680005	1.60198	0.965743	2.65737
Anterior Cingulate Cortex	CCDC125	Non-GB	Wald ratio	1	0.0680075	1.98301	0.950602	4.13669
Hippocampus	TFP1	GB	Wald ratio	1	0.0680875	0.439104	0.181374	1.06307
Putamen	XRCC6	Non-GB	Wald ratio	1	0.0681287	1.9763	0.950534	4.10902
Cerebellum	ASIC3	All	Wald ratio	1	0.068144	0.478785	0.216991	1.05643
Nucleus Accumbens	PFKL	All	Wald ratio	1	0.0681716	0.487726	0.225465	1.05505
Nucleus Accumbens	NBR2	Non-GB	Wald ratio	1	0.0681854	0.560326	0.300672	1.04421
Nucleus Accumbens	NBR1	Non-GB	Wald ratio	1	0.0681854	0.560326	0.300672	1.04421
Cerebellum	EPS8L2	Non-GB	Wald ratio	1	0.0682305	2.90357	0.923297	9.13111
Hippocampus	ZNF664	Non-GB	Wald ratio	1	0.0682471	0.44566	0.186942	1.06243
Hippocampus	RFLNA	Non-GB	Wald ratio	1	0.0682471	0.44566	0.186942	1.06243
Cortex	SLC41A3	GB	Wald ratio	1	0.0683483	0.391433	0.142768	1.07321
Hippocampus	PNPO	Non-GB	Wald ratio	1	0.0683567	0.563673	0.304293	1.04415
Cerebellum	SPON2	GB	Wald ratio	1	0.0684133	0.426055	0.170187	1.06661
Cerebellar Hemisphere	SNED1	Non-GB	Wald ratio	1	0.0684553	0.412236	0.158906	1.06942
Cortex	SNED1	Non-GB	Wald ratio	1	0.0684553	0.352829	0.115043	1.0821
Cerebellum	MPP3	All	Wald ratio	1	0.0684712	1.73631	0.959037	3.14356
Cerebellum	NAE1	GB	Wald ratio	1	0.0684863	2.31286	0.938371	5.70064
Cerebellum	TBCD	GB	Wald ratio	1	0.0685027	0.539133	0.277345	1.04802
Cortex	RP11-436K8.1	Non-GB	Wald ratio	1	0.0685138	0.410251	0.157291	1.07003
Amygdala	RPS9	Non-GB	Wald ratio	1	0.0685303	1.3873	0.975417	1.97311
Cerebellum	RPS9	Non-GB	Wald ratio	1	0.0685303	1.5655	0.966495	2.53576
Frontal Cortex	OGFR	All	Wald ratio	1	0.0686023	1.92263	0.951338	3.88559
Cerebellar Hemisphere	RECQL4	GB	Wald ratio	1	0.0686614	0.544257	0.282739	1.04767
Cerebellum	CDH15	Non-GB	Wald ratio	1	0.0687169	1.92458	0.950987	3.8949
Anterior Cingulate Cortex	SLC35E2	GB	Wald ratio	1	0.0687367	1.6192	0.963647	2.7207
Hypothalamus	SLC35E2	GB	Wald ratio	1	0.0687367	0.502546	0.239548	1.05429
Spinal Cord	ACTN2	GB	Wald ratio	1	0.068737	0.646535	0.404232	1.03408
Hippocampus	R3HCC1	GB	Wald ratio	1	0.0687425	2.03577	0.946829	4.37709
Hypothalamus	MEA1	All	Wald ratio	1	0.0688278	1.84495	0.953825	3.56862
Anterior Cingulate Cortex	MEA1	All	Wald ratio	1	0.0688278	1.82056	0.954805	3.47131
Caudate	MEA1	All	Wald ratio	1	0.0688278	1.88868	0.952102	3.74656
Cerebellar Hemisphere	MEA1	All	Wald ratio	1	0.0688278	1.52695	0.967855	2.40901
Cerebellum	MEA1	All	Wald ratio	1	0.0688278	1.72469	0.9588	3.10236
Frontal Cortex	MEA1	All	Wald ratio	1	0.0688278	1.83525	0.954213	3.52976
Hippocampus	MEA1	All	Wald ratio	1	0.0688278	1.71204	0.959345	3.05529
Nucleus Accumbens	MEA1	All	Wald ratio	1	0.0688278	2.00799	0.94761	4.25495
Putamen	MEA1	All	Wald ratio	1	0.0688278	1.71509	0.959214	3.0666
Spinal Cord	MEA1	All	Wald ratio	1	0.0688278	1.46803	0.9708	2.21992
Caudate	FARSB	All	Wald ratio	1	0.0688478	1.74424	0.957925	3.17598
Cortex	FARSB	All	Wald ratio	1	0.0688478	1.81042	0.955173	3.43143
Frontal Cortex	POLR2G	GB	Wald ratio	1	0.0689578	1.78515	0.955974	3.33351
Amygdala	CRLF1	GB	Wald ratio	1	0.0690017	0.579481	0.321831	1.0434
Spinal Cord	FUT8	All	Wald ratio	1	0.0690233	1.553	0.96627	2.49598
Cerebellar Hemisphere	TMEM254-AS1	GB	Wald ratio	1	0.0690275	0.55644	0.295793	1.04676
Cerebellum	TMEM254-AS1	GB	Wald ratio	1	0.0690275	0.484412	0.221762	1.05814
Nucleus Accumbens	PLEKHG3	GB	Wald ratio	1	0.0690279	2.40913	0.933743	6.21576
Cerebellum	SPATS2L	Non-GB	Wald ratio	1	0.0690304	2.74534	0.924272	8.15441
Amygdala	IL17RC	Non-GB	Wald ratio	1	0.0690777	1.53019	0.967298	2.42063
Hippocampus	IL17RC	Non-GB	Wald ratio	1	0.0690777	1.78202	0.955847	3.32229
Amygdala	ZNF212	All	Wald ratio	1	0.0690971	1.63108	0.962447	2.76424
Cerebellum	UVSSA	Non-GB	Wald ratio	1	0.0691122	0.392915	0.143494	1.07588
Cortex	UVSSA	Non-GB	Wald ratio	1	0.0691122	0.404575	0.152485	1.07342
Cerebellar Hemisphere	IFI27	GB	Wald ratio	1	0.0691316	1.52936	0.967253	2.41814
Cerebellum	IL17RE	Non-GB	Wald ratio	1	0.0691636	0.448078	0.188513	1.06504
Frontal Cortex	PARK7	All	Wald ratio	1	0.0691727	0.703339	0.481201	1.02802
Anterior Cingulate Cortex	PARK7	All	Wald ratio	1	0.0691727	0.702596	0.480146	1.02811
Cerebellar Hemisphere	PARK7	All	Wald ratio	1	0.0691727	0.700544	0.477236	1.02834
Cerebellum	PARK7	All	Wald ratio	1	0.0691727	0.658528	0.419664	1.03335
Hypothalamus	PARK7	All	Wald ratio	1	0.0691727	0.707801	0.487569	1.02751
Nucleus Accumbens	PARK7	All	Wald ratio	1	0.0691727	0.668573	0.433079	1.03212
Putamen	PARK7	All	Wald ratio	1	0.0691727	1.4314	0.972228	2.10743
Amygdala	RUNDC3A	All	Wald ratio	1	0.0692291	1.44786	0.971277	2.15829
Hippocampus	FAM107B	Non-GB	Wald ratio	1	0.0692352	2.15501	0.941312	4.93359
Putamen	ARIH2	Non-GB	Wald ratio	1	0.0692436	0.45749	0.196789	1.06356
Spinal Cord	R3HCC1	GB	Wald ratio	1	0.0692487	0.628166	0.380393	1.03733
Substantia Nigra	R3HCC1	GB	Wald ratio	1	0.0692487	0.675354	0.442208	1.03142
Caudate	NMRAL1	Non-GB	Wald ratio	1	0.069267	1.85355	0.95248	3.60704
Frontal Cortex	CADPS2	Non-GB	Wald ratio	1	0.0692771	0.64174	0.397661	1.03563
Cortex	SDHA	Non-GB	Wald ratio	1	0.0693168	2.31696	0.935706	5.73717
Putamen	ERICH6-AS1	All	Wald ratio	1	0.0693343	0.552391	0.291133	1.0481
Caudate	ERICH6-AS1	All	Wald ratio	1	0.0693343	0.538211	0.275809	1.05026
Nucleus Accumbens	ERICH6-AS1	All	Wald ratio	1	0.0693343	0.553778	0.292654	1.04789
Amygdala	PEX14	Non-GB	Wald ratio	1	0.0693657	1.87919	0.951219	3.71245
Cerebellum	SPAG1	GB	Wald ratio	1	0.0694732	0.439304	0.180743	1.06775
Caudate	KYAT3	GB	Wald ratio	1	0.0694999	1.6863	0.95916	2.9647
Cerebellar Hemisphere	KYAT3	GB	Wald ratio	1	0.0694999	1.56471	0.964905	2.53737
Cerebellum	KYAT3	GB	Wald ratio	1	0.0694999	1.59128	0.96361	2.6278
Cortex	KYAT3	GB	Wald ratio	1	0.0694999	1.69016	0.958985	2.97882
Frontal Cortex	KYAT3	GB	Wald ratio	1	0.0694999	1.60959	0.96273	2.69109
Hippocampus	KYAT3	GB	Wald ratio	1	0.0694999	1.67297	0.959768	2.91617
Hypothalamus	KYAT3	GB	Wald ratio	1	0.0694999	1.58085	0.964115	2.59211
Putamen	KYAT3	GB	Wald ratio	1	0.0694999	1.67194	0.959815	2.91241
Spinal Cord	KYAT3	GB	Wald ratio	1	0.0694999	1.52412	0.966931	2.4024
Substantia Nigra	KYAT3	GB	Wald ratio	1	0.0694999	1.46543	0.969966	2.21399
Cerebellar Hemisphere	TRMT44	All	Wald ratio	1	0.0695472	0.589803	0.333484	1.04313
Anterior Cingulate Cortex	HTR5A-AS1	All	Wald ratio	1	0.0695651	0.586975	0.330155	1.04357
Caudate	HTR5A-AS1	All	Wald ratio	1	0.0695651	0.474496	0.212104	1.06149
Cerebellar Hemisphere	HTR5A-AS1	All	Wald ratio	1	0.0695651	0.641461	0.397104	1.03618
Cerebellum	HTR5A-AS1	All	Wald ratio	1	0.0695651	0.568507	0.308915	1.04624
Cortex	HTR5A-AS1	All	Wald ratio	1	0.0695651	0.491989	0.228692	1.05842
Nucleus Accumbens	HTR5A-AS1	All	Wald ratio	1	0.0695651	0.455039	0.194413	1.06506
Hypothalamus	NPHP3	All	Wald ratio	1	0.069652	0.511859	0.248268	1.05531
Nucleus Accumbens	ZNF273	All	Wald ratio	1	0.0696545	1.58431	0.963682	2.60465
Hippocampus	CERS5	All	Wald ratio	1	0.0696654	0.691212	0.46379	1.03015
Cortex	NOB1	Non-GB	Wald ratio	1	0.0696868	0.352245	0.114078	1.08765
Amygdala	NDUFS7	GB	Wald ratio	1	0.0697081	0.633188	0.386427	1.03752
Caudate	NACC2	All	Wald ratio	1	0.0697277	2.02532	0.944654	4.34223
Putamen	DCK	All	Wald ratio	1	0.0697494	0.70732	0.486504	1.02836
Spinal Cord	NDUFS7	Non-GB	Wald ratio	1	0.0697805	0.588599	0.331911	1.0438
Frontal Cortex	YWHAB	All	Wald ratio	1	0.0698192	1.9008	0.949286	3.80607
Hypothalamus	SRA1	GB	Wald ratio	1	0.069934	1.67567	0.958813	2.92849
Nucleus Accumbens	SRA1	GB	Wald ratio	1	0.069934	1.81838	0.95245	3.47157
Cortex	ANKRD36	All	Wald ratio	1	0.0699371	0.612568	0.360549	1.04075
Amygdala	GCAT	GB	Wald ratio	1	0.0699395	1.4989	0.967554	2.32203
Cerebellar Hemisphere	GCAT	GB	Wald ratio	1	0.0699395	1.522	0.966348	2.39715
Hippocampus	GCAT	GB	Wald ratio	1	0.0699395	1.56588	0.964112	2.54327
Putamen	GCAT	GB	Wald ratio	1	0.0699395	1.53985	0.965431	2.45603
Spinal Cord	GTPBP2	GB	Wald ratio	1	0.0700206	1.38078	0.973949	1.95755
Anterior Cingulate Cortex	SCAMP3	Non-GB	Wald ratio	1	0.0700237	1.72477	0.956379	3.11053
Hippocampus	SCAMP3	Non-GB	Wald ratio	1	0.0700237	1.82708	0.95188	3.50699
Hypothalamus	SCAMP3	Non-GB	Wald ratio	1	0.0700237	1.7079	0.957148	3.04753
Cerebellar Hemisphere	SCAMP3	Non-GB	Wald ratio	1	0.0700237	1.93296	0.947503	3.94336
Nucleus Accumbens	ANAPC13	All	Wald ratio	1	0.0700353	1.96329	0.946268	4.07337
Frontal Cortex	ANAPC13	All	Wald ratio	1	0.0700391	1.86775	0.950132	3.67158
Frontal Cortex	TAF9	GB	Wald ratio	1	0.0700777	0.379374	0.132924	1.08275
Cerebellum	FOXK2	GB	Wald ratio	1	0.0701193	3.81224	0.895843	16.2229
Spinal Cord	MTHFS	GB	Wald ratio	1	0.0701357	0.542492	0.279859	1.05159
Spinal Cord	ST20	GB	Wald ratio	1	0.0701357	0.542492	0.279859	1.05159
Nucleus Accumbens	GBP3	GB	Wald ratio	1	0.070152	0.474552	0.211797	1.06328
Substantia Nigra	TAMM41	GB	Wald ratio	1	0.0701532	0.647483	0.404498	1.03643
Hippocampus	DPCD	Non-GB	Wald ratio	1	0.0701762	2.00902	0.944128	4.27502
Hippocampus	PFKL	All	Wald ratio	1	0.0701951	1.62376	0.960805	2.74415
Putamen	PFKL	All	Wald ratio	1	0.0701951	1.61409	0.961278	2.71024
Cerebellar Hemisphere	AP3B1	All	Wald ratio	1	0.0702319	1.91831	0.947597	3.88341
Cerebellum	AP3B1	All	Wald ratio	1	0.0702319	2.17564	0.937792	5.04739
Nucleus Accumbens	FLCN	All	Wald ratio	1	0.0702503	0.492729	0.228979	1.06028
Hypothalamus	CD320	GB	Wald ratio	1	0.0702704	2.34658	0.931831	5.90927
Cerebellum	NAAA	Non-GB	Wald ratio	1	0.0703035	0.41016	0.15625	1.07668
Hypothalamus	CD320	Non-GB	Wald ratio	1	0.0703608	2.5248	0.925903	6.88474
Substantia Nigra	SLC15A2	All	Wald ratio	1	0.0703982	0.722606	0.508222	1.02742
Hippocampus	RP3-399L15.3	Non-GB	Wald ratio	1	0.0704764	1.99877	0.943768	4.23312
Anterior Cingulate Cortex	USB1	All	Wald ratio	1	0.0705221	2.18602	0.936603	5.10215
Cerebellum	RP11-436K8.1	All	Wald ratio	1	0.0705352	1.84206	0.950098	3.57141
Anterior Cingulate Cortex	PKDCC	Non-GB	Wald ratio	1	0.0705366	1.52132	0.96545	2.39725
Cortex	PKDCC	Non-GB	Wald ratio	1	0.0705366	1.59374	0.961695	2.64116
Frontal Cortex	PKDCC	Non-GB	Wald ratio	1	0.0705366	1.54991	0.963944	2.49209
Hippocampus	PKDCC	Non-GB	Wald ratio	1	0.0705366	1.72486	0.955344	3.11421
Cerebellar Hemisphere	DHX40P1	GB	Wald ratio	1	0.0705907	0.442681	0.182999	1.07086
Cerebellar Hemisphere	CCDC74B	All	Wald ratio	1	0.0706499	1.70178	0.956201	3.0287
Cerebellum	CCDC74B	All	Wald ratio	1	0.0706499	2.25747	0.933709	5.45799
Cortex	RYR3	Non-GB	Wald ratio	1	0.0706526	0.439748	0.180446	1.07167
Cerebellum	CD27-AS1	All	Wald ratio	1	0.0706926	1.86374	0.948809	3.66092
Cerebellar Hemisphere	SETD4	All	Wald ratio	1	0.0707256	0.591879	0.335129	1.04533
Hypothalamus	MYOM2	Non-GB	Wald ratio	1	0.070763	0.654951	0.413862	1.03648
Cerebellar Hemisphere	MED24	Non-GB	Wald ratio	1	0.0707655	0.513258	0.248967	1.05811
Cerebellum	PLPP4	GB	Wald ratio	1	0.0707684	0.398318	0.146758	1.08108
Cortex	EIF3C	All	Wald ratio	1	0.0708705	0.535985	0.272433	1.0545
Amygdala	INTS11	Non-GB	Wald ratio	1	0.0709125	1.91259	0.94622	3.86591
Frontal Cortex	ACO1	GB	Wald ratio	1	0.0709367	2.25995	0.932783	5.47541
Hypothalamus	PITRM1	GB	Wald ratio	1	0.0710591	1.65355	0.957761	2.85482
Amygdala	PITRM1	GB	Wald ratio	1	0.0710591	1.48956	0.966383	2.29598
Anterior Cingulate Cortex	PITRM1	GB	Wald ratio	1	0.0710591	1.4503	0.968601	2.17156
Hippocampus	PITRM1	GB	Wald ratio	1	0.0710591	1.60927	0.959994	2.69767
Anterior Cingulate Cortex	CPOX	All	Wald ratio	1	0.0711271	1.72009	0.954388	3.10012
Cortex	CPOX	All	Wald ratio	1	0.0711271	1.85743	0.948099	3.63892
Substantia Nigra	NELFB	Non-GB	Wald ratio	1	0.0711309	1.40327	0.971254	2.02744
Cerebellum	RP11-323P17.2	GB	Wald ratio	1	0.0711519	2.12218	0.93722	4.80534
Caudate	FEZ1	All	Wald ratio	1	0.0711717	0.690817	0.462244	1.03241
Cerebellar Hemisphere	FEZ1	All	Wald ratio	1	0.0711717	0.719619	0.503363	1.02878
Cortex	FEZ1	All	Wald ratio	1	0.0711717	0.674259	0.439431	1.03458
Hypothalamus	FEZ1	All	Wald ratio	1	0.0711717	0.696633	0.470401	1.03167
Nucleus Accumbens	FEZ1	All	Wald ratio	1	0.0711717	0.688821	0.459462	1.03267
Putamen	FEZ1	All	Wald ratio	1	0.0711717	0.696559	0.470297	1.03168
Spinal Cord	FEZ1	All	Wald ratio	1	0.0711717	0.771234	0.581624	1.02266
Substantia Nigra	FEZ1	All	Wald ratio	1	0.0711717	0.780038	0.595561	1.02166
Anterior Cingulate Cortex	FEZ1	All	Wald ratio	1	0.0711717	0.727891	0.515509	1.02777
Cerebellar Hemisphere	MYO18A	Non-GB	Wald ratio	1	0.0711733	1.94635	0.944179	4.01223
Cerebellum	MYO18A	Non-GB	Wald ratio	1	0.0711733	2.09376	0.938252	4.67233
Hypothalamus	CTD-2270L9.4	Non-GB	Wald ratio	1	0.0711894	2.05535	0.93971	4.49551
Cerebellar Hemisphere	SCLY	All	Wald ratio	1	0.071199	0.554283	0.291967	1.05227
Frontal Cortex	CYP2D7	Non-GB	Wald ratio	1	0.0712342	1.64306	0.957964	2.81811
Frontal Cortex	CYP2D6	Non-GB	Wald ratio	1	0.0712342	1.64306	0.957964	2.81811
Putamen	CYP2D7	Non-GB	Wald ratio	1	0.0712342	1.67536	0.956352	2.93492
Putamen	CYP2D6	Non-GB	Wald ratio	1	0.0712342	1.67536	0.956352	2.93492
Caudate	EVI5L	All	Wald ratio	1	0.0712499	0.470376	0.207272	1.06745
Frontal Cortex	EVI5L	All	Wald ratio	1	0.0712499	0.459909	0.197765	1.06953
Hypothalamus	PTPN20	GB	Wald ratio	1	0.0712586	2.72879	0.916757	8.12244
Cortex	INO80B	GB	Wald ratio	1	0.0713353	0.40925	0.154978	1.08071
Putamen	INO80B	GB	Wald ratio	1	0.0713353	0.410017	0.155584	1.08053
Cortex	LRRC1	All	Wald ratio	1	0.0713446	0.485312	0.221184	1.06485
Hippocampus	PRKCD	Non-GB	Wald ratio	1	0.0713903	2.22773	0.932624	5.32129
Cerebellum	C16orf89	GB	Wald ratio	1	0.071406	0.33628	0.102838	1.09963
Putamen	SRRM3	All	Wald ratio	1	0.0714099	1.65313	0.957133	2.85523
Anterior Cingulate Cortex	AC024560.3	GB	Wald ratio	1	0.0714941	0.635008	0.38753	1.04053
Caudate	AC024560.3	GB	Wald ratio	1	0.0714941	0.553493	0.290904	1.05311
Cortex	AC024560.3	GB	Wald ratio	1	0.0714941	0.60487	0.350125	1.04496
Hippocampus	AC024560.3	GB	Wald ratio	1	0.0714941	0.588175	0.330255	1.04752
Substantia Nigra	AC024560.3	GB	Wald ratio	1	0.0714941	0.671922	0.436045	1.0354
Amygdala	AC024560.3	GB	Wald ratio	1	0.0714941	0.659624	0.41955	1.03707
Cerebellar Hemisphere	AC024560.3	GB	Wald ratio	1	0.0714941	0.632948	0.38491	1.04082
Nucleus Accumbens	AC024560.3	GB	Wald ratio	1	0.0714941	0.569073	0.30826	1.05055
Putamen	AC024560.3	GB	Wald ratio	1	0.0714941	0.579791	0.320503	1.04884
Caudate	SPX	All	Wald ratio	1	0.0715217	2.22554	0.932327	5.31253
Cerebellar Hemisphere	MED24	All	Wald ratio	1	0.071571	0.603929	0.348936	1.04526
Spinal Cord	TRPC4AP	All	Wald ratio	1	0.071572	1.57328	0.961001	2.57565
Amygdala	MAPRE1	All	Wald ratio	1	0.0715939	0.675766	0.441202	1.03504
Putamen	TTC38	GB	Wald ratio	1	0.0716089	0.38534	0.136544	1.08746
Cortex	MAPRE1	GB	Wald ratio	1	0.0716839	1.9843	0.941342	4.1828
Spinal Cord	ZFYVE21	All	Wald ratio	1	0.0717184	1.50795	0.964363	2.35793
Anterior Cingulate Cortex	ADAD2	Non-GB	Wald ratio	1	0.0717277	1.52235	0.96354	2.40523
Cerebellum	CTD-2514C3.1	All	Wald ratio	1	0.0717531	0.459169	0.196806	1.07129
Cerebellum	FAM182A	All	Wald ratio	1	0.0717531	0.459169	0.196806	1.07129
Amygdala	RASSF4	Non-GB	Wald ratio	1	0.0717668	0.602655	0.34727	1.04585
Cerebellar Hemisphere	RASSF4	Non-GB	Wald ratio	1	0.0717668	0.508259	0.243305	1.06174
Cerebellar Hemisphere	RAB11FIP4	All	Wald ratio	1	0.0717693	0.539219	0.275284	1.05621
Caudate	M6PR	Non-GB	Wald ratio	1	0.0717833	1.65782	0.956204	2.87425
Cerebellar Hemisphere	M6PR	Non-GB	Wald ratio	1	0.0717833	1.96625	0.941859	4.10482
Cerebellum	M6PR	Non-GB	Wald ratio	1	0.0717833	2.20054	0.932512	5.19285
Frontal Cortex	M6PR	Non-GB	Wald ratio	1	0.0717833	0.446127	0.185294	1.07413
Hypothalamus	M6PR	Non-GB	Wald ratio	1	0.0717833	1.7364	0.952289	3.16616
Nucleus Accumbens	M6PR	Non-GB	Wald ratio	1	0.0717833	1.64111	0.957063	2.81406
Caudate	PHTF1	GB	Wald ratio	1	0.071819	0.489293	0.224695	1.06548
Cerebellum	INTS4P1	Non-GB	Wald ratio	1	0.071895	0.549435	0.286207	1.05476
Cerebellum	QRSL1	GB	Wald ratio	1	0.0719509	2.63393	0.917207	7.5638
Substantia Nigra	MMD	GB	Wald ratio	1	0.0720019	1.59712	0.958993	2.65985
Putamen	SCAMP3	Non-GB	Wald ratio	1	0.0720087	1.80386	0.948596	3.43024
Amygdala	MDM2	All	Wald ratio	1	0.0720291	0.73079	0.519266	1.02848
Cerebellar Hemisphere	ENTPD6	Non-GB	Wald ratio	1	0.0720505	2.06549	0.937063	4.5528
Cerebellum	AFMID	GB	Wald ratio	1	0.0720873	0.420395	0.163507	1.08088
Cerebellum	UVSSA	All	Wald ratio	1	0.0720958	0.494776	0.229815	1.06522
Cortex	UVSSA	All	Wald ratio	1	0.0720958	0.505796	0.240641	1.06311
Amygdala	NAA38	GB	Wald ratio	1	0.072114	0.695524	0.468225	1.03316
Anterior Cingulate Cortex	NAA38	GB	Wald ratio	1	0.072114	0.665714	0.427264	1.03724
Hippocampus	NAA38	GB	Wald ratio	1	0.072114	0.632981	0.384534	1.04195
Cortex	ADCY1	Non-GB	Wald ratio	1	0.0721296	1.94641	0.941873	4.0223
Nucleus Accumbens	EEF1E1	GB	Wald ratio	1	0.0721432	0.492821	0.227892	1.06573
Putamen	EEF1E1	GB	Wald ratio	1	0.0721432	0.544618	0.280828	1.05619
Amygdala	FAM107B	Non-GB	Wald ratio	1	0.072161	0.515164	0.250008	1.06154
Spinal Cord	SLC39A13	Non-GB	Wald ratio	1	0.0721681	0.600818	0.344793	1.04695
Cerebellar Hemisphere	MRPL24	GB	Wald ratio	1	0.072188	0.480499	0.216119	1.0683
Cerebellum	CDH15	All	Wald ratio	1	0.0722167	1.63874	0.956401	2.8079
Caudate	OAF	All	Wald ratio	1	0.0722286	0.47351	0.209576	1.06984
Caudate	SNX19	Non-GB	Wald ratio	1	0.0722342	1.86341	0.945336	3.67306
Substantia Nigra	SNX19	Non-GB	Wald ratio	1	0.0722342	1.54385	0.961536	2.47883
Anterior Cingulate Cortex	PRKCD	Non-GB	Wald ratio	1	0.0722346	0.636559	0.38901	1.04164
Frontal Cortex	PRKCD	Non-GB	Wald ratio	1	0.0722346	0.583184	0.323936	1.04991
Caudate	TDRP	GB	Wald ratio	1	0.0722507	2.51221	0.920115	6.85915
Cerebellar Hemisphere	CXXC1	GB	Wald ratio	1	0.0722606	0.578527	0.318534	1.05073
Cerebellum	CXXC1	GB	Wald ratio	1	0.0722606	0.515491	0.250277	1.06175
Hypothalamus	CXXC1	GB	Wald ratio	1	0.0722606	0.458586	0.195987	1.07304
Nucleus Accumbens	CXXC1	GB	Wald ratio	1	0.0722606	0.377971	0.130831	1.09196
Spinal Cord	CXXC1	GB	Wald ratio	1	0.0722606	0.571791	0.31083	1.05184
Nucleus Accumbens	SLC1A2	All	Wald ratio	1	0.0722801	1.8763	0.944643	3.7268
Hippocampus	SCIN	All	Wald ratio	1	0.0722828	1.89537	0.943773	3.80645
Nucleus Accumbens	WFS1	GB	Wald ratio	1	0.0722975	0.391162	0.140539	1.08872
Anterior Cingulate Cortex	SLC39A13	All	Wald ratio	1	0.0723554	0.680154	0.446703	1.03561
Cerebellar Hemisphere	SLC39A13	All	Wald ratio	1	0.0723554	0.716735	0.498409	1.0307
Cerebellum	SLC39A13	All	Wald ratio	1	0.0723554	0.690725	0.461341	1.03416
Frontal Cortex	SLC39A13	All	Wald ratio	1	0.0723554	0.670659	0.433764	1.03693
Hypothalamus	SLC39A13	All	Wald ratio	1	0.0723554	0.655378	0.413356	1.0391
Nucleus Accumbens	SLC39A13	All	Wald ratio	1	0.0723554	0.671098	0.434357	1.03687
Putamen	SLC39A13	All	Wald ratio	1	0.0723554	0.68625	0.455114	1.03477
Substantia Nigra	SLC39A13	All	Wald ratio	1	0.0723554	0.688192	0.457811	1.03451
Cerebellum	SMCO4	GB	Wald ratio	1	0.0723649	0.380664	0.132736	1.09168
Frontal Cortex	SMCO4	GB	Wald ratio	1	0.0723649	0.412851	0.157287	1.08366
Hypothalamus	SMCO4	GB	Wald ratio	1	0.0723649	0.524276	0.259209	1.0604
Caudate	TMOD3	GB	Wald ratio	1	0.0723735	0.583879	0.32465	1.0501
Cerebellum	GRM4	All	Wald ratio	1	0.0724003	0.419018	0.16222	1.08233
Cortex	PLEKHG3	GB	Wald ratio	1	0.0724442	2.27011	0.928018	5.55311
Hippocampus	PLEKHG3	GB	Wald ratio	1	0.0724442	1.86597	0.944745	3.68549
Putamen	PLEKHG3	GB	Wald ratio	1	0.0724442	2.07404	0.935688	4.5973
Substantia Nigra	PLEKHG3	GB	Wald ratio	1	0.0724442	1.72149	0.951709	3.11389
Spinal Cord	ITM2C	Non-GB	Wald ratio	1	0.0724689	0.66473	0.425709	1.03795
Anterior Cingulate Cortex	CYP2D6	GB	Wald ratio	1	0.0725047	1.50017	0.963627	2.33547
Anterior Cingulate Cortex	CYP2D7	GB	Wald ratio	1	0.0725047	1.50017	0.963627	2.33547
Cerebellar Hemisphere	CYP2D7	GB	Wald ratio	1	0.0725047	1.50384	0.963412	2.34743
Cerebellar Hemisphere	CYP2D6	GB	Wald ratio	1	0.0725047	1.50384	0.963412	2.34743
Nucleus Accumbens	CTD-2270L9.4	Non-GB	Wald ratio	1	0.0725281	0.414032	0.158143	1.08398
Hippocampus	EIF3C	GB	Wald ratio	1	0.0725561	2.40976	0.922636	6.29386
Nucleus Accumbens	EIF3C	GB	Wald ratio	1	0.0725561	2.61825	0.915654	7.48673
Caudate	NUPR1	All	Wald ratio	1	0.0726188	0.597743	0.340812	1.04837
Hypothalamus	NUPR1	All	Wald ratio	1	0.0726188	0.570366	0.308976	1.05289
Frontal Cortex	NBR2	Non-GB	Wald ratio	1	0.0726271	1.7535	0.949739	3.23748
Frontal Cortex	NBR1	Non-GB	Wald ratio	1	0.0726271	1.7535	0.949739	3.23748
Anterior Cingulate Cortex	ZNF738	Non-GB	Wald ratio	1	0.0726363	1.86085	0.944551	3.66603
Hippocampus	PSMD13	All	Wald ratio	1	0.072668	0.590624	0.332345	1.04962
Hypothalamus	PSMD13	All	Wald ratio	1	0.072668	1.75875	0.949395	3.25809
Cerebellum	PSMD13	All	Wald ratio	1	0.072668	1.82296	0.946269	3.51189
Anterior Cingulate Cortex	SLC39A13	GB	Wald ratio	1	0.0727037	0.62916	0.379303	1.04361
Cerebellar Hemisphere	SLC39A13	GB	Wald ratio	1	0.0727037	0.670058	0.432721	1.03757
Cerebellum	SLC39A13	GB	Wald ratio	1	0.0727037	0.640934	0.394305	1.04183
Frontal Cortex	SLC39A13	GB	Wald ratio	1	0.0727037	0.618616	0.366126	1.04523
Hypothalamus	SLC39A13	GB	Wald ratio	1	0.0727037	0.60171	0.345504	1.0479
Nucleus Accumbens	SLC39A13	GB	Wald ratio	1	0.0727037	0.619102	0.366728	1.04516
Putamen	SLC39A13	GB	Wald ratio	1	0.0727037	0.635946	0.387911	1.04258
Substantia Nigra	SLC39A13	GB	Wald ratio	1	0.0727037	0.638109	0.390677	1.04225
Nucleus Accumbens	INO80B	GB	Wald ratio	1	0.0727346	2.48125	0.9196	6.69485
Cerebellar Hemisphere	SLC26A10	GB	Wald ratio	1	0.0727439	1.57829	0.958769	2.59814
Cerebellum	SLC26A10	GB	Wald ratio	1	0.0727439	1.6381	0.955484	2.80839
Hippocampus	TTC38	GB	Wald ratio	1	0.0727813	0.438417	0.178108	1.07918
Substantia Nigra	TTC38	GB	Wald ratio	1	0.0727813	0.550509	0.286796	1.05671
Cerebellar Hemisphere	SUMF2	GB	Wald ratio	1	0.0727818	1.96391	0.939533	4.10518
Caudate	BPHL	All	Wald ratio	1	0.0728274	1.64176	0.955137	2.82199
Frontal Cortex	CD320	Non-GB	Wald ratio	1	0.0728324	2.16741	0.930873	5.04654
Cerebellum	CLCC1	All	Wald ratio	1	0.0728608	0.479954	0.2152	1.07043
Cerebellar Hemisphere	KCP	All	Wald ratio	1	0.0728718	0.572198	0.310888	1.05315
Cerebellum	VPS4A	Non-GB	Wald ratio	1	0.0728951	0.461901	0.198588	1.07435
Nucleus Accumbens	PRKCD	Non-GB	Wald ratio	1	0.0729046	0.553247	0.289708	1.05652
Caudate	RABEPK	GB	Wald ratio	1	0.0729065	2.54335	0.916945	7.05454
Putamen	RABEPK	GB	Wald ratio	1	0.0729065	2.00512	0.937422	4.28888
Amygdala	IFT88	GB	Wald ratio	1	0.0729856	1.65842	0.953953	2.88311
Putamen	IFT88	GB	Wald ratio	1	0.0729856	1.78178	0.947596	3.3503
Hippocampus	IL17RA	GB	Wald ratio	1	0.0730288	0.570292	0.308621	1.05383
Hippocampus	CECR7	GB	Wald ratio	1	0.0730288	0.570292	0.308621	1.05383
Frontal Cortex	PSMB1	Non-GB	Wald ratio	1	0.073087	1.82588	0.94522	3.52706
Anterior Cingulate Cortex	OBSL1	All	Wald ratio	1	0.073096	1.43164	0.966969	2.11962
Anterior Cingulate Cortex	CHPF	All	Wald ratio	1	0.073096	1.43164	0.966969	2.11962
Cortex	CHPF	All	Wald ratio	1	0.073096	1.58118	0.958018	2.60967
Cortex	OBSL1	All	Wald ratio	1	0.073096	1.58118	0.958018	2.60967
Nucleus Accumbens	CHPF	All	Wald ratio	1	0.073096	1.57026	0.958639	2.57211
Nucleus Accumbens	OBSL1	All	Wald ratio	1	0.073096	1.57026	0.958639	2.57211
Hippocampus	OBSL1	All	Wald ratio	1	0.073096	1.50106	0.962693	2.34049
Hippocampus	CHPF	All	Wald ratio	1	0.073096	1.50106	0.962693	2.34049
Spinal Cord	CEBPZOS	Non-GB	Wald ratio	1	0.0731258	1.64126	0.954625	2.82178
Frontal Cortex	CD22	GB	Wald ratio	1	0.0731385	2.10062	0.932767	4.73064
Hippocampus	CD22	GB	Wald ratio	1	0.0731385	1.91776	0.940767	3.90937
Putamen	CD22	GB	Wald ratio	1	0.0731385	2.04427	0.935148	4.46885
Spinal Cord	SNHG16	GB	Wald ratio	1	0.0732042	0.560344	0.297344	1.05597
Spinal Cord	RIC8A	Non-GB	Wald ratio	1	0.0732573	0.546342	0.281963	1.05861
Hypothalamus	INTS4P1	All	Wald ratio	1	0.0733046	0.545625	0.281158	1.05886
Putamen	TMEM141	Non-GB	Wald ratio	1	0.0733475	1.84518	0.943716	3.60775
Anterior Cingulate Cortex	TMEM141	Non-GB	Wald ratio	1	0.0733475	1.69481	0.951333	3.01931
Caudate	TMEM141	Non-GB	Wald ratio	1	0.0733475	1.99463	0.936791	4.24698
Hypothalamus	TMEM141	Non-GB	Wald ratio	1	0.0733475	0.480355	0.215284	1.0718
Cerebellum	SEC61A1	All	Wald ratio	1	0.0733862	2.12653	0.931033	4.85709
Cortex	PRKCD	Non-GB	Wald ratio	1	0.0734824	0.563198	0.300341	1.05611
Cerebellum	CLCN7	GB	Wald ratio	1	0.0735026	2.02184	0.935203	4.37105
Frontal Cortex	WASHC2A	Non-GB	Wald ratio	1	0.0735062	2.26611	0.925098	5.55105
Hypothalamus	WASHC2A	Non-GB	Wald ratio	1	0.0735062	2.4741	0.917399	6.67231
Anterior Cingulate Cortex	LINC00662	Non-GB	Wald ratio	1	0.07353	2.08803	0.932269	4.67662
Frontal Cortex	YWHAE	GB	Wald ratio	1	0.0735408	0.502632	0.236608	1.06775
Cerebellar Hemisphere	GMDS	GB	Wald ratio	1	0.0735775	0.517006	0.250984	1.06499
Substantia Nigra	GLYCTK	GB	Wald ratio	1	0.0735913	0.622243	0.370037	1.04635
Cerebellum	INO80B	GB	Wald ratio	1	0.0736293	0.465914	0.201784	1.07578
Putamen	LAMA5	Non-GB	Wald ratio	1	0.0736353	0.445621	0.183802	1.08039
Substantia Nigra	ABHD12	GB	Wald ratio	1	0.0736688	0.665815	0.42637	1.03973
Cortex	ZNF286A	GB	Wald ratio	1	0.0737224	0.48494	0.219384	1.07194
Caudate	TPTE2P3	Non-GB	Wald ratio	1	0.0737265	0.366132	0.121725	1.10127
Spinal Cord	CTD-2228K2.7	All	Wald ratio	1	0.0737271	1.57826	0.957134	2.60248
Cortex	FAM160B2	Non-GB	Wald ratio	1	0.0737334	2.46514	0.917	6.62694
Cerebellar Hemisphere	R3HCC1	GB	Wald ratio	1	0.0737924	0.607935	0.352297	1.04907
Cerebellum	R3HCC1	GB	Wald ratio	1	0.0737924	0.499306	0.233184	1.06914
Frontal Cortex	R3HCC1	GB	Wald ratio	1	0.0737924	0.538796	0.273525	1.06134
Putamen	R3HCC1	GB	Wald ratio	1	0.0737924	2.01117	0.934954	4.3262
Cerebellar Hemisphere	DCK	GB	Wald ratio	1	0.0738159	0.368895	0.123617	1.10085
Cerebellar Hemisphere	MOB1B	GB	Wald ratio	1	0.0738159	0.368895	0.123617	1.10085
Caudate	ENOSF1	Non-GB	Wald ratio	1	0.0738202	1.93591	0.938327	3.99408
Hippocampus	ENOSF1	Non-GB	Wald ratio	1	0.0738202	2.1735	0.927918	5.09108
Putamen	ENOSF1	Non-GB	Wald ratio	1	0.0738202	2.12152	0.930085	4.83917
Cerebellar Hemisphere	SFSWAP	All	Wald ratio	1	0.073831	1.61968	0.954574	2.74821
Cerebellum	SFSWAP	All	Wald ratio	1	0.073831	1.73844	0.948085	3.18765
Nucleus Accumbens	SFSWAP	All	Wald ratio	1	0.073831	2.21636	0.926143	5.30398
Amygdala	C11orf24	All	Wald ratio	1	0.0738973	1.35635	0.970969	1.8947
Anterior Cingulate Cortex	C11orf24	All	Wald ratio	1	0.0738973	1.43889	0.965441	2.14451
Cerebellum	C11orf24	All	Wald ratio	1	0.0738973	1.86678	0.941449	3.70159
Cortex	C11orf24	All	Wald ratio	1	0.0738973	1.56489	0.957639	2.5572
Frontal Cortex	C11orf24	All	Wald ratio	1	0.0738973	1.48359	0.96259	2.28659
Hippocampus	C11orf24	All	Wald ratio	1	0.0738973	1.4481	0.964845	2.17341
Hypothalamus	C11orf24	All	Wald ratio	1	0.0738973	1.5395	0.959154	2.47098
Caudate	C11orf24	All	Wald ratio	1	0.0738973	1.5649	0.957638	2.55725
Frontal Cortex	CDC25B	GB	Wald ratio	1	0.0739592	2.41543	0.918101	6.35476
Anterior Cingulate Cortex	TMEM94	GB	Wald ratio	1	0.0739908	1.66518	0.951734	2.91345
Amygdala	TMEM161B-AS1	GB	Wald ratio	1	0.07404	0.670848	0.432909	1.03957
Hippocampus	TMEM161B-AS1	GB	Wald ratio	1	0.07404	0.540137	0.274794	1.0617
Hypothalamus	TMEM161B-AS1	GB	Wald ratio	1	0.07404	0.569461	0.307015	1.05626
Putamen	TMEM161B-AS1	GB	Wald ratio	1	0.07404	0.583697	0.323332	1.05372
Spinal Cord	TMEM161B-AS1	GB	Wald ratio	1	0.07404	0.582782	0.32227	1.05388
Caudate	TMEM161B-AS1	GB	Wald ratio	1	0.07404	0.595523	0.337224	1.05167
Cerebellar Hemisphere	TMEM161B-AS1	GB	Wald ratio	1	0.07404	0.639653	0.391766	1.04439
Cerebellum	TMEM161B-AS1	GB	Wald ratio	1	0.07404	0.581672	0.320983	1.05408
Cerebellar Hemisphere	LEO1	GB	Wald ratio	1	0.0740701	1.91583	0.938691	3.91014
Cerebellar Hemisphere	BAG6	GB	Wald ratio	1	0.0740777	0.48927	0.223294	1.07206
Cortex	LYST	All	Wald ratio	1	0.0741356	2.05269	0.932243	4.51979
Putamen	PTK2	All	Wald ratio	1	0.0741661	1.72511	0.948131	3.1388
Anterior Cingulate Cortex	SETD4	All	Wald ratio	1	0.0741685	1.68294	0.950421	2.98003
Cerebellum	CTBP1	All	Wald ratio	1	0.0741864	2.0833	0.930766	4.66296
Cerebellar Hemisphere	NSA2	All	Wald ratio	1	0.0741909	0.712647	0.491319	1.03368
Cortex	CDIP1	Non-GB	Wald ratio	1	0.0742633	2.19756	0.925708	5.21684
Cerebellar Hemisphere	SLC2A8	GB	Wald ratio	1	0.0742877	0.610678	0.355307	1.04959
Amygdala	SLC2A8	GB	Wald ratio	1	0.0742877	1.55641	0.957514	2.5299
Hippocampus	SLC2A8	GB	Wald ratio	1	0.0742877	1.75413	0.946342	3.25143
Substantia Nigra	SLC2A8	GB	Wald ratio	1	0.0742877	1.3968	0.967735	2.0161
Amygdala	PHPT1	All	Wald ratio	1	0.0743781	1.25682	0.97774	1.61556
Nucleus Accumbens	RP11-436K8.1	All	Wald ratio	1	0.0744082	0.581314	0.320327	1.05494
Nucleus Accumbens	TMEM94	GB	Wald ratio	1	0.0744332	2.65681	0.908071	7.7732
Spinal Cord	USP36	Non-GB	Wald ratio	1	0.0744478	1.55654	0.957249	2.53101
Cerebellum	FIGNL1	GB	Wald ratio	1	0.0745218	1.83272	0.941774	3.56652
Hippocampus	FIGNL1	GB	Wald ratio	1	0.0745218	1.84422	0.941191	3.61366
Hypothalamus	FIGNL1	GB	Wald ratio	1	0.0745218	2.0636	0.930773	4.57516
Substantia Nigra	FIGNL1	GB	Wald ratio	1	0.0745218	1.64236	0.952057	2.83317
Frontal Cortex	SRM	Non-GB	Wald ratio	1	0.0745343	0.431256	0.171113	1.0869
Putamen	RPL31	GB	Wald ratio	1	0.0745599	0.655433	0.411966	1.04279
Caudate	HLA-DQA1	GB	Wald ratio	1	0.074583	2.15562	0.926596	5.01478
Caudate	HLA-DQA2	GB	Wald ratio	1	0.074583	2.15562	0.926596	5.01478
Caudate	C8orf31	GB	Wald ratio	1	0.0746222	2.31792	0.919828	5.84106
Spinal Cord	TTC9B	GB	Wald ratio	1	0.0746357	0.388776	0.137592	1.09852
Amygdala	GOLIM4	All	Wald ratio	1	0.0746372	0.749591	0.546008	1.02908
Caudate	GOLIM4	All	Wald ratio	1	0.0746372	0.702976	0.477152	1.03568
Cortex	GOLIM4	All	Wald ratio	1	0.0746372	0.681451	0.446994	1.03888
Nucleus Accumbens	GOLIM4	All	Wald ratio	1	0.0746372	0.67798	0.442228	1.03941
Putamen	GOLIM4	All	Wald ratio	1	0.0746372	0.715896	0.49575	1.0338
Spinal Cord	GOLIM4	All	Wald ratio	1	0.0746372	0.766493	0.572175	1.0268
Substantia Nigra	GOLIM4	All	Wald ratio	1	0.0746372	0.77947	0.592702	1.02509
Cortex	SYT1	GB	Wald ratio	1	0.0746595	0.501806	0.235105	1.07105
Hypothalamus	FEZ2	GB	Wald ratio	1	0.0746746	0.452589	0.189284	1.08217
Frontal Cortex	CCDC125	Non-GB	Wald ratio	1	0.0746907	2.17827	0.925341	5.12769
Spinal Cord	CCDC125	Non-GB	Wald ratio	1	0.0746907	1.75949	0.945242	3.27515
Cerebellum	SLC2A8	GB	Wald ratio	1	0.0746951	1.76065	0.945172	3.27969
Cortex	ESD	Non-GB	Wald ratio	1	0.0747087	0.550202	0.285211	1.0614
Cerebellum	TTC38	GB	Wald ratio	1	0.0747171	0.451056	0.187916	1.08267
Frontal Cortex	TTC38	GB	Wald ratio	1	0.0747171	0.458355	0.194358	1.08094
Hippocampus	NISCH	All	Wald ratio	1	0.0747304	1.51653	0.959286	2.39749
Cerebellar Hemisphere	DOCK1	Non-GB	Wald ratio	1	0.0747521	2.46944	0.91365	6.67448
Hypothalamus	FEZF1-AS1	Non-GB	Wald ratio	1	0.0747528	1.94485	0.935707	4.04234
Cerebellum	USP25	GB	Wald ratio	1	0.0747925	2.90175	0.898898	9.36719
Caudate	CASP9	GB	Wald ratio	1	0.0748056	0.460396	0.19613	1.08074
Nucleus Accumbens	CASP9	GB	Wald ratio	1	0.0748056	0.474162	0.208648	1.07756
Substantia Nigra	NSA2	Non-GB	Wald ratio	1	0.0748199	0.655944	0.412469	1.04314
Amygdala	NSA2	Non-GB	Wald ratio	1	0.0748199	0.651447	0.406553	1.04386
Putamen	NISCH	All	Wald ratio	1	0.0748512	2.03834	0.931082	4.46236
Cerebellar Hemisphere	CASP9	GB	Wald ratio	1	0.0748514	0.501089	0.234282	1.07174
Cerebellum	YJEFN3	GB	Wald ratio	1	0.0749607	1.57613	0.955223	2.60064
Cortex	YJEFN3	GB	Wald ratio	1	0.0749607	0.446881	0.184146	1.08448
Putamen	YJEFN3	GB	Wald ratio	1	0.0749607	0.429916	0.169767	1.08871
Putamen	RP11-390P2.4	All	Wald ratio	1	0.0749971	1.86002	0.939346	3.68306
Caudate	RP11-390P2.4	All	Wald ratio	1	0.0749971	1.89506	0.93758	3.83034
Amygdala	DOCK7	All	Wald ratio	1	0.0749983	0.53872	0.272672	1.06436
Cerebellar Hemisphere	SSB	GB	Wald ratio	1	0.0750069	2.53636	0.910396	7.06631
Nucleus Accumbens	SAT2	GB	Wald ratio	1	0.0751079	0.683177	0.449069	1.03933
Amygdala	SERPINI1	All	Wald ratio	1	0.0751116	1.49536	0.960076	2.32908
Substantia Nigra	SERPINI1	All	Wald ratio	1	0.0751116	1.43064	0.964387	2.12232
Cerebellum	SMIM19	GB	Wald ratio	1	0.075183	2.40085	0.914918	6.30011
Hypothalamus	STARD3NL	All	Wald ratio	1	0.0752094	1.60815	0.952865	2.71409
Nucleus Accumbens	STARD3NL	All	Wald ratio	1	0.0752094	1.83958	0.939934	3.6003
Putamen	NDUFV3	All	Wald ratio	1	0.0752202	1.74205	0.94513	3.21091
Spinal Cord	IFI44	GB	Wald ratio	1	0.0752678	1.69267	0.947808	3.02292
Cerebellar Hemisphere	NUMBL	All	Wald ratio	1	0.0753105	0.6635	0.422189	1.04274
Cerebellum	NUMBL	All	Wald ratio	1	0.0753105	0.669829	0.4307	1.04173
Cortex	NUMBL	All	Wald ratio	1	0.0753105	0.496443	0.229464	1.07405
Frontal Cortex	NUMBL	All	Wald ratio	1	0.0753105	0.548874	0.28338	1.06311
Nucleus Accumbens	ZNF223	All	Wald ratio	1	0.0753692	2.1058	0.926695	4.78518
Cerebellum	HHLA3	All	Wald ratio	1	0.0753733	2.18775	0.923074	5.18511
Anterior Cingulate Cortex	DCTD	Non-GB	Wald ratio	1	0.0754034	1.32228	0.97181	1.79914
Amygdala	ATP6V1B2	Non-GB	Wald ratio	1	0.0754206	1.47322	0.961092	2.25823
Cerebellum	EFS	GB	Wald ratio	1	0.0754219	2.7089	0.902961	8.12675
Spinal Cord	EFS	GB	Wald ratio	1	0.0754219	1.709	0.946586	3.08549
Caudate	SIRT5	GB	Wald ratio	1	0.075423	0.544541	0.278626	1.06424
Cerebellum	SIRT5	GB	Wald ratio	1	0.075423	0.558165	0.293484	1.06155
Hippocampus	SIRT5	GB	Wald ratio	1	0.075423	0.543361	0.277358	1.06448
Anterior Cingulate Cortex	SIRT5	GB	Wald ratio	1	0.075423	0.642969	0.395122	1.04628
Cortex	SIRT5	GB	Wald ratio	1	0.075423	0.538528	0.272197	1.06545
Frontal Cortex	SIRT5	GB	Wald ratio	1	0.075423	0.643778	0.396169	1.04615
Nucleus Accumbens	SIRT5	GB	Wald ratio	1	0.075423	0.54076	0.274575	1.065
Putamen	SIRT5	GB	Wald ratio	1	0.075423	0.602915	0.345146	1.0532
Cerebellum	RABL2A	All	Wald ratio	1	0.0754414	2.06826	0.928216	4.6085
Cerebellar Hemisphere	SLC25A16	GB	Wald ratio	1	0.0754697	0.500942	0.23376	1.07351
Cerebellar Hemisphere	DNA2	GB	Wald ratio	1	0.0754697	0.500942	0.23376	1.07351
Spinal Cord	RP11-831A10.1	Non-GB	Wald ratio	1	0.0754811	1.7035	0.946786	3.065
Amygdala	LINC-PINT	GB	Wald ratio	1	0.075495	0.670372	0.431313	1.04193
Anterior Cingulate Cortex	LINC-PINT	GB	Wald ratio	1	0.075495	0.650415	0.404758	1.04517
Caudate	LINC-PINT	GB	Wald ratio	1	0.075495	0.60193	0.343914	1.05352
Cortex	LINC-PINT	GB	Wald ratio	1	0.075495	0.612008	0.356134	1.05172
Frontal Cortex	LINC-PINT	GB	Wald ratio	1	0.075495	0.656211	0.412378	1.04422
Hippocampus	LINC-PINT	GB	Wald ratio	1	0.075495	0.595687	0.336457	1.05465
Hypothalamus	LINC-PINT	GB	Wald ratio	1	0.075495	0.638161	0.388889	1.04721
Nucleus Accumbens	LINC-PINT	GB	Wald ratio	1	0.075495	0.580695	0.318899	1.05741
Spinal Cord	LINC-PINT	GB	Wald ratio	1	0.075495	0.673339	0.435338	1.04146
Substantia Nigra	LINC-PINT	GB	Wald ratio	1	0.075495	0.690265	0.458667	1.03881
Cerebellum	HEMK1	All	Wald ratio	1	0.0755469	0.413324	0.15599	1.09518
Anterior Cingulate Cortex	RNF212	All	Wald ratio	1	0.0755544	0.636841	0.38716	1.04754
Cortex	NAA38	GB	Wald ratio	1	0.0755773	0.615534	0.360407	1.05126
Hypothalamus	KANK3	Non-GB	Wald ratio	1	0.0756223	1.94642	0.933587	4.05807
Cerebellum	IL11RA	Non-GB	Wald ratio	1	0.0756227	3.631	0.875411	15.0605
Nucleus Accumbens	AC011330.5	Non-GB	Wald ratio	1	0.0756238	0.364809	0.119933	1.10966
Amygdala	SNHG17	GB	Wald ratio	1	0.0757372	1.45185	0.962103	2.19091
Cerebellum	ARPC2	GB	Wald ratio	1	0.0757545	1.88779	0.936241	3.80644
Putamen	CD27-AS1	All	Wald ratio	1	0.0758259	1.50491	0.958401	2.36305
Cerebellar Hemisphere	INTS4P1	Non-GB	Wald ratio	1	0.0758564	0.547903	0.281977	1.06462
Cerebellum	AC024560.3	GB	Wald ratio	1	0.0760377	0.638856	0.389422	1.04806
Frontal Cortex	AC024560.3	GB	Wald ratio	1	0.0760377	0.632402	0.381189	1.04917
Amygdala	NSA2	All	Wald ratio	1	0.0760489	0.722574	0.504634	1.03464
Substantia Nigra	NSA2	All	Wald ratio	1	0.0760489	0.726353	0.510205	1.03407
Nucleus Accumbens	TRIM69	Non-GB	Wald ratio	1	0.0760534	2.80839	0.897422	8.78857
Hippocampus	CDK20	Non-GB	Wald ratio	1	0.0760584	2.12714	0.923926	4.89727
Amygdala	TMEM175	GB	Wald ratio	1	0.0760873	0.5923	0.332059	1.0565
Caudate	TMEM175	GB	Wald ratio	1	0.0760873	0.586023	0.324694	1.05768
Cerebellar Hemisphere	TMEM175	GB	Wald ratio	1	0.0760873	1.48112	0.959618	2.28604
Cerebellum	TMEM175	GB	Wald ratio	1	0.0760873	1.52889	0.956427	2.444
Cortex	TMEM175	GB	Wald ratio	1	0.0760873	1.61958	0.95066	2.75919
Frontal Cortex	TMEM175	GB	Wald ratio	1	0.0760873	1.59732	0.952043	2.67994
Hippocampus	TMEM175	GB	Wald ratio	1	0.0760873	0.627808	0.375352	1.05006
Hypothalamus	TMEM175	GB	Wald ratio	1	0.0760873	1.65785	0.948333	2.89822
Nucleus Accumbens	TMEM175	GB	Wald ratio	1	0.0760873	1.69802	0.945954	3.048
Putamen	TMEM175	GB	Wald ratio	1	0.0760873	1.63217	0.949888	2.80453
Spinal Cord	TMEM175	GB	Wald ratio	1	0.0760873	0.645186	0.397556	1.04706
Anterior Cingulate Cortex	TMEM175	GB	Wald ratio	1	0.0760873	0.617221	0.362152	1.05194
Substantia Nigra	TMEM175	GB	Wald ratio	1	0.0760873	0.638685	0.389171	1.04817
Cortex	FNBP1	GB	Wald ratio	1	0.0761535	2.24363	0.91851	5.4805
Cerebellum	GYS1	Non-GB	Wald ratio	1	0.0761614	0.48571	0.218653	1.07894
Putamen	RP4-673D20.3	Non-GB	Wald ratio	1	0.0761731	0.485714	0.21865	1.07898
Caudate	RP11-436K8.1	All	Wald ratio	1	0.0761957	0.653458	0.40829	1.04584
Hypothalamus	ANKRD36	GB	Wald ratio	1	0.0762456	0.506453	0.238724	1.07444
Cerebellar Hemisphere	SLC3A2	All	Wald ratio	1	0.0762603	0.647621	0.400608	1.04694
Cerebellum	SLC3A2	All	Wald ratio	1	0.0762603	0.607603	0.350261	1.05402
Cerebellar Hemisphere	ADAT1	All	Wald ratio	1	0.0762907	0.659203	0.415823	1.04503
Cortex	ADAT1	All	Wald ratio	1	0.0762907	0.460834	0.19567	1.08534
Cerebellum	QRSL1	All	Wald ratio	1	0.0763395	2.17989	0.920797	5.16065
Anterior Cingulate Cortex	RNF212	GB	Wald ratio	1	0.0765403	0.575787	0.312577	1.06064
Cerebellum	TSPOAP1-AS1	All	Wald ratio	1	0.0765523	1.41015	0.963996	2.0628
Cortex	TSPOAP1-AS1	All	Wald ratio	1	0.0765523	1.4184	0.963396	2.08829
Cerebellar Hemisphere	RAPGEF6	Non-GB	Wald ratio	1	0.0765886	2.28339	0.915577	5.69464
Cortex	PKD1	Non-GB	Wald ratio	1	0.0765992	0.412263	0.154606	1.09932
Nucleus Accumbens	TMOD3	GB	Wald ratio	1	0.0766172	0.594541	0.334361	1.05718
Frontal Cortex	DDT	Non-GB	Wald ratio	1	0.0766947	1.83606	0.936926	3.59807
Putamen	TMOD3	GB	Wald ratio	1	0.0766953	1.9403	0.931394	4.04207
Frontal Cortex	CYSTM1	All	Wald ratio	1	0.0767032	0.712219	0.489125	1.03707
Cerebellar Hemisphere	RP5-1159O4.1	Non-GB	Wald ratio	1	0.0767063	0.536707	0.269454	1.06903
Nucleus Accumbens	RP5-1159O4.1	Non-GB	Wald ratio	1	0.0767063	0.379959	0.130134	1.10938
Cerebellum	RP5-1159O4.1	Non-GB	Wald ratio	1	0.0767063	2.24494	0.916912	5.49647
Cortex	RP5-1159O4.1	Non-GB	Wald ratio	1	0.0767063	0.377537	0.128393	1.11014
Amygdala	CYP2D6	Non-GB	Wald ratio	1	0.0767108	1.55319	0.953861	2.52907
Amygdala	CYP2D7	Non-GB	Wald ratio	1	0.0767108	1.55319	0.953861	2.52907
Cortex	ARHGEF25	GB	Wald ratio	1	0.0767492	2.74008	0.897371	8.36672
Caudate	TRPC4AP	All	Wald ratio	1	0.0767494	2.12954	0.922004	4.91859
Cortex	PTCD3	Non-GB	Wald ratio	1	0.0767648	0.494119	0.226336	1.07872
Hippocampus	CTC-459F4.3	Non-GB	Wald ratio	1	0.0767722	0.454859	0.190095	1.08839
Frontal Cortex	CDHR1	Non-GB	Wald ratio	1	0.0768516	2.05279	0.925392	4.55368
Cortex	CDHR1	Non-GB	Wald ratio	1	0.0768516	0.390673	0.137917	1.10664
Nucleus Accumbens	CDHR1	Non-GB	Wald ratio	1	0.0768516	0.493069	0.225272	1.07922
Substantia Nigra	EHBP1	GB	Wald ratio	1	0.0768858	1.3557	0.967685	1.89931
Substantia Nigra	NME7	All	Wald ratio	1	0.0768877	0.723952	0.506145	1.03549
Frontal Cortex	SLC3A2	All	Wald ratio	1	0.0768882	0.663151	0.420696	1.04534
Hypothalamus	SLC3A2	All	Wald ratio	1	0.0768882	0.657641	0.413361	1.04628
Nucleus Accumbens	SLC3A2	All	Wald ratio	1	0.0768882	1.60535	0.950187	2.71225
Nucleus Accumbens	SPDL1	GB	Wald ratio	1	0.0769435	1.86209	0.93497	3.70855
Spinal Cord	SPDL1	GB	Wald ratio	1	0.0769435	1.41064	0.963473	2.06534
Substantia Nigra	SPDL1	GB	Wald ratio	1	0.0769435	1.52875	0.95513	2.44688
Cerebellum	SPDL1	GB	Wald ratio	1	0.0769435	1.74864	0.941348	3.24825
Hypothalamus	SPDL1	GB	Wald ratio	1	0.0769435	1.62972	0.948546	2.80006
Cortex	KDM2A	Non-GB	Wald ratio	1	0.0770009	0.385371	0.13393	1.10887
Cerebellar Hemisphere	TMEM18	Non-GB	Wald ratio	1	0.0770375	0.420924	0.161298	1.09844
Cerebellum	TMEM18	Non-GB	Wald ratio	1	0.0770375	0.405893	0.149393	1.10279
Putamen	RP1-223B1.1	Non-GB	Wald ratio	1	0.0770528	1.99041	0.927993	4.26912
Cerebellar Hemisphere	FAM129B	All	Wald ratio	1	0.0770906	0.517934	0.24974	1.07414
Hypothalamus	HCG23	GB	Wald ratio	1	0.0771918	0.556269	0.290258	1.06607
Hippocampus	MRVI1	All	Wald ratio	1	0.0772216	1.70156	0.943608	3.06833
Spinal Cord	MRVI1	All	Wald ratio	1	0.0772216	1.57661	0.951499	2.6124
Substantia Nigra	MRVI1	All	Wald ratio	1	0.0772216	0.751847	0.547939	1.03164
Amygdala	CATSPER2	Non-GB	Wald ratio	1	0.0772759	0.60617	0.34786	1.05629
Anterior Cingulate Cortex	CATSPER2	Non-GB	Wald ratio	1	0.0772759	0.504444	0.236109	1.07774
Cerebellar Hemisphere	CATSPER2	Non-GB	Wald ratio	1	0.0772759	0.633715	0.382045	1.05117
Cerebellum	AC011330.5	Non-GB	Wald ratio	1	0.0772759	1.64306	0.947124	2.85036
Cerebellum	CATSPER2	Non-GB	Wald ratio	1	0.0772759	1.64306	0.947124	2.85036
Hypothalamus	CATSPER2	Non-GB	Wald ratio	1	0.0772759	0.543064	0.275863	1.06908
Nucleus Accumbens	CATSPER2	Non-GB	Wald ratio	1	0.0772759	1.89157	0.932642	3.83643
Putamen	CATSPER2	Non-GB	Wald ratio	1	0.0772759	1.86653	0.934002	3.73011
Spinal Cord	CATSPER2	Non-GB	Wald ratio	1	0.0772759	1.63705	0.947504	2.8284
Nucleus Accumbens	ZMYND12	Non-GB	Wald ratio	1	0.0773074	2.29168	0.913178	5.75113
Anterior Cingulate Cortex	AC091878.1	GB	Wald ratio	1	0.0773367	0.604849	0.346223	1.05667
Frontal Cortex	AC091878.1	GB	Wald ratio	1	0.0773367	0.622585	0.36799	1.05332
Cortex	P4HA2	Non-GB	Wald ratio	1	0.077343	0.459476	0.193861	1.08902
Frontal Cortex	STK32C	GB	Wald ratio	1	0.0773912	0.432061	0.17024	1.09655
Spinal Cord	PRADC1	Non-GB	Wald ratio	1	0.0774114	0.613266	0.356416	1.05521
Hippocampus	MRPL24	Non-GB	Wald ratio	1	0.0774344	0.537159	0.269474	1.07075
Hypothalamus	RP11-454P21.1	All	Wald ratio	1	0.0774939	1.72635	0.941594	3.16514
Nucleus Accumbens	CCHCR1	All	Wald ratio	1	0.0775191	0.651673	0.405083	1.04837
Putamen	CCHCR1	All	Wald ratio	1	0.0775191	0.644461	0.395681	1.04966
Caudate	RPLP0	All	Wald ratio	1	0.0775503	0.574023	0.309911	1.06322
Cortex	RPLP0	All	Wald ratio	1	0.0775503	0.51499	0.246474	1.07604
Hippocampus	RPLP0	All	Wald ratio	1	0.0775503	0.69487	0.463819	1.04102
Nucleus Accumbens	RPLP0	All	Wald ratio	1	0.0775503	0.631471	0.379018	1.05208
Putamen	RPLP0	All	Wald ratio	1	0.0775503	0.674499	0.43559	1.04445
Cerebellar Hemisphere	BEGAIN	GB	Wald ratio	1	0.0775849	1.97947	0.927285	4.22555
Nucleus Accumbens	BEGAIN	GB	Wald ratio	1	0.0775849	2.22119	0.915548	5.38878
Caudate	BEGAIN	GB	Wald ratio	1	0.0775849	0.486034	0.218118	1.08303
Amygdala	ALDH1L1	GB	Wald ratio	1	0.0775973	1.89123	0.931945	3.83795
Frontal Cortex	ALG1L10P	Non-GB	Wald ratio	1	0.0776184	2.23455	0.914849	5.45795
Frontal Cortex	FAM66C	Non-GB	Wald ratio	1	0.0776184	2.23455	0.914849	5.45795
Cortex	NDUFV3	GB	Wald ratio	1	0.0776399	0.435502	0.172979	1.09645
Frontal Cortex	NDUFV3	GB	Wald ratio	1	0.0776399	0.494387	0.226073	1.08115
Hypothalamus	PVALB	All	Wald ratio	1	0.0776891	2.32289	0.910729	5.9247
Nucleus Accumbens	ALG1L9P	All	Wald ratio	1	0.0777167	0.372144	0.124093	1.11603
Anterior Cingulate Cortex	CYP2D6	Non-GB	Wald ratio	1	0.0777439	1.53206	0.953687	2.46118
Anterior Cingulate Cortex	CYP2D7	Non-GB	Wald ratio	1	0.0777439	1.53206	0.953687	2.46118
Cerebellar Hemisphere	CYP2D7	Non-GB	Wald ratio	1	0.0777439	1.536	0.953414	2.47457
Cerebellar Hemisphere	CYP2D6	Non-GB	Wald ratio	1	0.0777439	1.536	0.953414	2.47457
Cerebellar Hemisphere	UVSSA	Non-GB	Wald ratio	1	0.0777731	0.44949	0.184842	1.09305
Substantia Nigra	CYSTM1	All	Wald ratio	1	0.0778336	0.767739	0.572307	1.02991
Hippocampus	CHKB-AS1	Non-GB	Wald ratio	1	0.0779768	0.428906	0.167317	1.09947
Cerebellum	NCS1	GB	Wald ratio	1	0.0779804	0.377357	0.127668	1.11537
Cortex	PTK2	Non-GB	Wald ratio	1	0.0779895	0.423064	0.162533	1.10121
Cerebellum	POLL	Non-GB	Wald ratio	1	0.0781833	2.88708	0.887281	9.39413
Putamen	NDUFV3	GB	Wald ratio	1	0.0782021	1.96366	0.926664	4.16111
Cortex	CTC-459F4.3	Non-GB	Wald ratio	1	0.0782299	0.419944	0.159887	1.10298
Caudate	SLC3A2	All	Wald ratio	1	0.0782312	1.64795	0.945127	2.87342
Spinal Cord	SLC3A2	All	Wald ratio	1	0.0782312	1.53216	0.952938	2.46345
Cerebellar Hemisphere	KIAA0753	Non-GB	Wald ratio	1	0.0782456	2.16019	0.916626	5.09086
Cerebellum	RPSA	All	Wald ratio	1	0.0782714	0.549215	0.281866	1.07014
Frontal Cortex	RPSA	All	Wald ratio	1	0.0782714	0.561512	0.295368	1.06747
Hippocampus	RPSA	All	Wald ratio	1	0.0782714	1.63229	0.946078	2.81623
Cortex	CTD-2015H6.3	All	Wald ratio	1	0.0782726	0.469115	0.202009	1.0894
Cerebellum	ADD3	Non-GB	Wald ratio	1	0.0783203	2.85556	0.887903	9.1837
Amygdala	COLEC12	GB	Wald ratio	1	0.0783281	0.600688	0.340573	1.05947
Anterior Cingulate Cortex	COLEC12	GB	Wald ratio	1	0.0783281	0.571392	0.306421	1.06549
Caudate	COLEC12	GB	Wald ratio	1	0.0783281	0.543572	0.275745	1.07153
Cortex	COLEC12	GB	Wald ratio	1	0.0783281	0.5495	0.282139	1.07022
Frontal Cortex	COLEC12	GB	Wald ratio	1	0.0783281	0.561943	0.295812	1.0675
Hypothalamus	COLEC12	GB	Wald ratio	1	0.0783281	0.53091	0.262347	1.0744
Nucleus Accumbens	COLEC12	GB	Wald ratio	1	0.0783281	0.482268	0.214132	1.08616
Putamen	COLEC12	GB	Wald ratio	1	0.0783281	0.561939	0.295807	1.0675
Substantia Nigra	COLEC12	GB	Wald ratio	1	0.0783281	0.632752	0.380137	1.05324
Cerebellar Hemisphere	WNK1	Non-GB	Wald ratio	1	0.0783656	1.87427	0.931192	3.77248
Cortex	ZSCAN26	Non-GB	Wald ratio	1	0.0784026	0.404605	0.147712	1.10828
Cerebellum	ADAM17	GB	Wald ratio	1	0.0784199	1.78343	0.936347	3.39685
Frontal Cortex	BDNF-AS	Non-GB	Wald ratio	1	0.0784256	0.60934	0.35096	1.05794
Hypothalamus	BDNF-AS	Non-GB	Wald ratio	1	0.0784256	0.500837	0.231872	1.0818
Anterior Cingulate Cortex	TXNL4A	Non-GB	Wald ratio	1	0.0784609	1.87	0.931226	3.75517
Hippocampus	CA5A	Non-GB	Wald ratio	1	0.0784742	0.492335	0.223601	1.08404
Anterior Cingulate Cortex	RP11-283I3.4	GB	Wald ratio	1	0.0784918	0.501309	0.232294	1.08186
Anterior Cingulate Cortex	SLC6A13	GB	Wald ratio	1	0.0784918	0.501309	0.232294	1.08186
Cerebellar Hemisphere	MTCH2	GB	Wald ratio	1	0.0785144	0.540947	0.272822	1.07258
Cerebellum	VEGFB	All	Wald ratio	1	0.0785165	1.75506	0.937866	3.28429
Cerebellum	NISCH	All	Wald ratio	1	0.078517	1.54215	0.951799	2.49865
Caudate	HLA-DRA	Non-GB	Wald ratio	1	0.078569	0.387074	0.13443	1.11452
Frontal Cortex	HLA-DRA	Non-GB	Wald ratio	1	0.078569	0.423284	0.162409	1.1032
Hypothalamus	HLA-DRA	Non-GB	Wald ratio	1	0.078569	0.483053	0.214728	1.08668
Cortex	IFT88	GB	Wald ratio	1	0.078579	1.99121	0.924311	4.28959
Caudate	CDC42EP1	All	Wald ratio	1	0.0785982	1.86906	0.930981	3.75239
Caudate	RP5-1177I5.3	All	Wald ratio	1	0.0785982	1.86906	0.930981	3.75239
Spinal Cord	CDC42EP1	All	Wald ratio	1	0.0785982	1.3316	0.967784	1.83218
Spinal Cord	RP5-1177I5.3	All	Wald ratio	1	0.0785982	1.3316	0.967784	1.83218
Substantia Nigra	CDC42EP1	All	Wald ratio	1	0.0785982	1.50075	0.95464	2.35927
Substantia Nigra	RP5-1177I5.3	All	Wald ratio	1	0.0785982	1.50075	0.95464	2.35927
Spinal Cord	STX18	Non-GB	Wald ratio	1	0.0786137	1.71866	0.939925	3.14257
Hypothalamus	SLC2A8	GB	Wald ratio	1	0.0786154	1.74911	0.938035	3.26146
Hippocampus	HLA-DQA2	GB	Wald ratio	1	0.078656	2.02109	0.922553	4.42773
Nucleus Accumbens	HLA-DQA2	GB	Wald ratio	1	0.078656	2.34142	0.907135	6.04345
Spinal Cord	HLA-DQA2	GB	Wald ratio	1	0.078656	1.50943	0.953926	2.38843
Spinal Cord	HLA-DQA1	GB	Wald ratio	1	0.078656	1.50943	0.953926	2.38843
Frontal Cortex	SULT1A1	All	Wald ratio	1	0.0786985	0.732406	0.517593	1.03637
Hippocampus	NUPR1	All	Wald ratio	1	0.0788376	0.58634	0.323282	1.06345
Cerebellum	NUPR1	All	Wald ratio	1	0.0788376	0.57395	0.309002	1.06607
Nucleus Accumbens	NUPR1	All	Wald ratio	1	0.0788376	1.97465	0.924588	4.21728
Cortex	TMEM220	GB	Wald ratio	1	0.0788553	3.45458	0.866803	13.7679
Cerebellar Hemisphere	CTC-459F4.3	Non-GB	Wald ratio	1	0.0788748	0.451892	0.186324	1.09598
Cerebellar Hemisphere	SKA2	All	Wald ratio	1	0.0789073	0.607598	0.34853	1.05923
Spinal Cord	GNPNAT1	GB	Wald ratio	1	0.0789153	1.68785	0.941318	3.02642
Cerebellar Hemisphere	TRBC2	All	Wald ratio	1	0.0789202	1.76454	0.936489	3.32475
Cerebellum	CPLX3	GB	Wald ratio	1	0.0789473	2.81385	0.887236	8.92406
Caudate	NDUFS2	Non-GB	Wald ratio	1	0.079002	2.5778	0.896099	7.41553
Anterior Cingulate Cortex	TADA2B	GB	Wald ratio	1	0.0790062	1.58444	0.948072	2.64795
Hippocampus	TADA2B	GB	Wald ratio	1	0.0790062	2.1075	0.917247	4.84225
Hippocampus	CCDC74A	All	Wald ratio	1	0.0790415	1.95546	0.925157	4.13315
Caudate	RAF1	Non-GB	Wald ratio	1	0.0790952	2.43976	0.901552	6.60241
Cerebellum	RAF1	Non-GB	Wald ratio	1	0.0790952	2.17147	0.913839	5.15986
Putamen	GPR146	GB	Wald ratio	1	0.0791145	2.0048	0.922313	4.35777
Cerebellum	PRC1-AS1	GB	Wald ratio	1	0.0791148	1.76782	0.935901	3.33923
Caudate	MOGS	GB	Wald ratio	1	0.0791225	0.438397	0.174616	1.10065
Cerebellar Hemisphere	VSNL1	GB	Wald ratio	1	0.0792547	0.667897	0.425546	1.04827
Cerebellum	VSNL1	GB	Wald ratio	1	0.0792547	0.643301	0.393054	1.05287
Hippocampus	MDH1B	Non-GB	Wald ratio	1	0.0793295	2.06552	0.918585	4.64451
Nucleus Accumbens	RP5-1177I5.3	All	Wald ratio	1	0.0793481	2.13495	0.914989	4.98151
Nucleus Accumbens	CDC42EP1	All	Wald ratio	1	0.0793481	2.13495	0.914989	4.98151
Putamen	RP5-1177I5.3	All	Wald ratio	1	0.0793481	0.620631	0.36425	1.05747
Putamen	CDC42EP1	All	Wald ratio	1	0.0793481	0.620631	0.36425	1.05747
Nucleus Accumbens	NDUFS7	Non-GB	Wald ratio	1	0.0793776	2.32695	0.905721	5.97834
Hippocampus	PTPA	GB	Wald ratio	1	0.0793858	2.01512	0.921111	4.40848
Caudate	TTC38	All	Wald ratio	1	0.0793905	0.537402	0.268512	1.07556
Cerebellar Hemisphere	TTC38	All	Wald ratio	1	0.0793905	0.513254	0.243606	1.08138
Cortex	TTC38	All	Wald ratio	1	0.0793905	0.503237	0.233649	1.08388
Nucleus Accumbens	TTC38	All	Wald ratio	1	0.0793905	0.493792	0.224462	1.08629
Hypothalamus	TTC38	All	Wald ratio	1	0.0793905	0.57312	0.307704	1.06747
Frontal Cortex	RPL32P3	GB	Wald ratio	1	0.079392	1.73393	0.937478	3.20701
Hypothalamus	RPL32P3	GB	Wald ratio	1	0.079392	1.6979	0.93979	3.06756
Nucleus Accumbens	RPL32P3	GB	Wald ratio	1	0.079392	1.71744	0.938529	3.14278
Caudate	RP11-439C15.4	All	Wald ratio	1	0.0794471	1.98947	0.92235	4.29122
Cerebellum	MRI1	GB	Wald ratio	1	0.0794871	3.26977	0.869889	12.2906
Cerebellar Hemisphere	NOL6	GB	Wald ratio	1	0.07949	0.547715	0.279477	1.0734
Cerebellum	NOL6	GB	Wald ratio	1	0.07949	0.526819	0.257378	1.07833
Cortex	NOL6	GB	Wald ratio	1	0.07949	0.492596	0.223253	1.08689
Nucleus Accumbens	RIC3	All	Wald ratio	1	0.0794938	0.547493	0.279235	1.07347
Putamen	RIC3	All	Wald ratio	1	0.0794938	0.567984	0.30183	1.06883
Spinal Cord	EIF2A	Non-GB	Wald ratio	1	0.0795034	1.83344	0.931127	3.61015
Caudate	PRKCD	Non-GB	Wald ratio	1	0.0795336	0.605329	0.345379	1.06093
Nucleus Accumbens	CYSTM1	All	Wald ratio	1	0.0796108	0.683084	0.446063	1.04605
Cerebellum	KAT5	GB	Wald ratio	1	0.0796421	2.0162	0.920438	4.41644
Nucleus Accumbens	ANKK1	Non-GB	Wald ratio	1	0.0796795	0.438504	0.174408	1.1025
Cerebellum	C9orf24	All	Wald ratio	1	0.0797474	0.474472	0.206069	1.09247
Nucleus Accumbens	NACC2	GB	Wald ratio	1	0.0797602	0.655152	0.408215	1.05147
Cerebellum	MTMR14	All	Wald ratio	1	0.0797645	2.31084	0.905368	5.89814
Substantia Nigra	OXCT1	Non-GB	Wald ratio	1	0.0798008	1.28685	0.970478	1.70635
Cerebellum	ATG16L2	Non-GB	Wald ratio	1	0.0798809	0.351899	0.109347	1.13248
Cerebellum	DNAH10	Non-GB	Wald ratio	1	0.0798877	1.93066	0.924612	4.03138
Putamen	CGREF1	GB	Wald ratio	1	0.0798882	1.83177	0.930422	3.60629
Putamen	C11orf24	All	Wald ratio	1	0.079909	1.45535	0.956248	2.21495
Anterior Cingulate Cortex	ANKRD20A5P	Non-GB	Wald ratio	1	0.079932	2.7275	0.887175	8.38536
Cerebellar Hemisphere	CCZ1B	GB	Wald ratio	1	0.0800104	1.84726	0.92923	3.67226
Spinal Cord	AC092675.3	GB	Wald ratio	1	0.0800433	0.614244	0.355912	1.06008
Anterior Cingulate Cortex	RP11-242D8.1	All	Wald ratio	1	0.0801194	1.39246	0.961049	2.01754
Amygdala	MVB12B	Non-GB	Wald ratio	1	0.0801392	0.616941	0.35917	1.05971
Anterior Cingulate Cortex	RP11-242D8.1	Non-GB	Wald ratio	1	0.0801478	1.54306	0.949234	2.50838
Caudate	YJEFN3	Non-GB	Wald ratio	1	0.0801542	0.464776	0.197021	1.09642
Cerebellum	SPON2	Non-GB	Wald ratio	1	0.080159	0.414899	0.154875	1.11149
Cerebellum	PTPRR	Non-GB	Wald ratio	1	0.0801612	2.73875	0.88598	8.46607
Cortex	GATC	Non-GB	Wald ratio	1	0.080168	0.492069	0.222351	1.08896
Caudate	ANKRD36	GB	Wald ratio	1	0.080169	0.391247	0.136748	1.11939
Hippocampus	BTN3A1	All	Wald ratio	1	0.0801705	1.78814	0.93253	3.42879
Hypothalamus	BTN3A1	All	Wald ratio	1	0.0801705	1.81404	0.93092	3.53493
Spinal Cord	BTN3A1	All	Wald ratio	1	0.0801705	1.54102	0.94935	2.50145
Cerebellum	BTN3A1	All	Wald ratio	1	0.0801705	1.62109	0.943589	2.78503
Cortex	BTN3A1	All	Wald ratio	1	0.0801705	1.82828	0.930045	3.59405
Cerebellar Hemisphere	ASCC1	GB	Wald ratio	1	0.0802566	2.30314	0.904348	5.8655
Spinal Cord	SH3D19	Non-GB	Wald ratio	1	0.0802742	1.67131	0.939949	2.97175
Anterior Cingulate Cortex	SORBS3	All	Wald ratio	1	0.0803057	1.53619	0.949505	2.48537
Amygdala	CPNE6	All	Wald ratio	1	0.0803259	1.13157	0.985183	1.2997
Amygdala	SH3YL1	GB	Wald ratio	1	0.0803322	1.39879	0.960272	2.03756
Hippocampus	SH3YL1	GB	Wald ratio	1	0.0803322	1.48882	0.953064	2.32575
Hypothalamus	SH3YL1	GB	Wald ratio	1	0.0803322	1.48743	0.953171	2.32114
Putamen	SH3YL1	GB	Wald ratio	1	0.0803322	1.4981	0.952349	2.35659
Substantia Nigra	SH3YL1	GB	Wald ratio	1	0.0803322	1.36289	0.963292	1.92826
Nucleus Accumbens	ANKRD24	All	Wald ratio	1	0.080346	0.614608	0.356164	1.06059
Frontal Cortex	HAPLN4	Non-GB	Wald ratio	1	0.0803933	0.609695	0.350123	1.06171
Amygdala	HBS1L	GB	Wald ratio	1	0.0804186	0.68095	0.442607	1.04764
Frontal Cortex	HBS1L	GB	Wald ratio	1	0.0804186	0.471054	0.202556	1.09546
Amygdala	TRPC4AP	All	Wald ratio	1	0.0804352	1.62796	0.942658	2.81149
Cerebellar Hemisphere	ACSF2	Non-GB	Wald ratio	1	0.0804515	0.515312	0.245037	1.0837
Cerebellar Hemisphere	AAMDC	GB	Wald ratio	1	0.0804866	2.01085	0.918714	4.40128
Cerebellar Hemisphere	PHF14	All	Wald ratio	1	0.0805018	0.529784	0.259835	1.08019
Cerebellum	SLC6A7	GB	Wald ratio	1	0.0805162	0.629559	0.37468	1.05782
Cortex	RP11-586D19.1	GB	Wald ratio	1	0.0805184	2.85646	0.880288	9.26895
Amygdala	NPC1	Non-GB	Wald ratio	1	0.0805257	1.76529	0.933274	3.33906
Hippocampus	NPC1	Non-GB	Wald ratio	1	0.0805257	1.89053	0.925534	3.86169
Anterior Cingulate Cortex	ABHD12	GB	Wald ratio	1	0.0806009	1.51371	0.950764	2.40998
Cerebellum	ABHD12	GB	Wald ratio	1	0.0806009	0.580496	0.315378	1.06848
Spinal Cord	ABHD12	GB	Wald ratio	1	0.0806009	1.41864	0.958305	2.10009
Cerebellum	WHAMMP2	GB	Wald ratio	1	0.0806258	2.53141	0.892972	7.17606
Spinal Cord	WHAMMP2	GB	Wald ratio	1	0.0806258	1.71602	0.936303	3.14504
Hippocampus	SPRED2	Non-GB	Wald ratio	1	0.0806712	2.00528	0.918586	4.37756
Cerebellar Hemisphere	RPS6KL1	Non-GB	Wald ratio	1	0.0807139	0.509186	0.238743	1.08598
Putamen	ARFGAP3	All	Wald ratio	1	0.0808252	0.593297	0.330174	1.06611
Hypothalamus	INO80B	GB	Wald ratio	1	0.0808346	0.513363	0.242846	1.08522
Hypothalamus	HHATL	GB	Wald ratio	1	0.0808554	1.72834	0.935052	3.19465
Frontal Cortex	COMMD6	GB	Wald ratio	1	0.080878	0.635414	0.38188	1.05727
Anterior Cingulate Cortex	COMMD6	GB	Wald ratio	1	0.080878	0.666587	0.422747	1.05107
Caudate	COMMD6	GB	Wald ratio	1	0.080878	0.627303	0.371606	1.05894
Cortex	COMMD6	GB	Wald ratio	1	0.080878	0.619702	0.362112	1.06053
Putamen	COMMD6	GB	Wald ratio	1	0.080878	1.57792	0.945524	2.63327
Nucleus Accumbens	RASGRP3	GB	Wald ratio	1	0.0809342	1.65709	0.939757	2.92199
Cerebellar Hemisphere	AQP7	All	Wald ratio	1	0.0809602	0.514955	0.244373	1.08514
Anterior Cingulate Cortex	SHMT1	Non-GB	Wald ratio	1	0.0809868	0.561852	0.294031	1.07362
Frontal Cortex	INTS4P1	Non-GB	Wald ratio	1	0.0809887	0.430067	0.166692	1.10958
Amygdala	NDUFS7	Non-GB	Wald ratio	1	0.0810097	0.624211	0.367643	1.05983
Amygdala	ARIH2	Non-GB	Wald ratio	1	0.0810153	0.573016	0.306556	1.07108
Cerebellar Hemisphere	MSTO1	Non-GB	Wald ratio	1	0.0810248	0.554136	0.2855	1.07554
Cerebellar Hemisphere	LDHA	Non-GB	Wald ratio	1	0.0810957	0.562942	0.295175	1.07361
Frontal Cortex	LDHA	Non-GB	Wald ratio	1	0.0810957	0.524265	0.253766	1.0831
Nucleus Accumbens	LDHA	Non-GB	Wald ratio	1	0.0810957	0.373924	0.123809	1.12931
Anterior Cingulate Cortex	CYSTM1	All	Wald ratio	1	0.0811008	0.756387	0.552708	1.03512
Cerebellar Hemisphere	CYSTM1	All	Wald ratio	1	0.0811008	0.702775	0.472818	1.04457
Hypothalamus	CYSTM1	All	Wald ratio	1	0.0811008	0.724129	0.503849	1.04072
Hippocampus	CYSTM1	All	Wald ratio	1	0.0811008	0.729252	0.511448	1.03981
Cerebellar Hemisphere	GLCE	GB	Wald ratio	1	0.0811164	0.54405	0.274522	1.0782
Amygdala	IKBKAP	All	Wald ratio	1	0.0811392	0.703693	0.474107	1.04446
Caudate	RPLP0	Non-GB	Wald ratio	1	0.0811496	0.483981	0.214108	1.09402
Cortex	RPLP0	Non-GB	Wald ratio	1	0.0811496	0.419963	0.158405	1.11341
Hippocampus	RPLP0	Non-GB	Wald ratio	1	0.0811496	0.621309	0.363934	1.0607
Nucleus Accumbens	RPLP0	Non-GB	Wald ratio	1	0.0811496	0.548259	0.279031	1.07725
Putamen	RPLP0	Non-GB	Wald ratio	1	0.0811496	0.597604	0.335076	1.06582
Hypothalamus	C17orf80	All	Wald ratio	1	0.0811725	0.563522	0.295774	1.07365
Amygdala	MRPL23	Non-GB	Wald ratio	1	0.08122	0.643078	0.391504	1.05631
Anterior Cingulate Cortex	MRPL23	Non-GB	Wald ratio	1	0.08122	0.599706	0.337539	1.0655
Caudate	MRPL23	Non-GB	Wald ratio	1	0.08122	1.70871	0.935688	3.12035
Cerebellar Hemisphere	MRPL23	Non-GB	Wald ratio	1	0.08122	1.74	0.933583	3.24298
Cerebellum	MRPL23	Non-GB	Wald ratio	1	0.08122	1.93129	0.921579	4.04728
Cortex	MRPL23	Non-GB	Wald ratio	1	0.08122	1.73702	0.933782	3.23121
Frontal Cortex	MRPL23	Non-GB	Wald ratio	1	0.08122	0.59068	0.326839	1.06751
Hippocampus	MRPL23	Non-GB	Wald ratio	1	0.08122	1.78668	0.930522	3.43058
Hypothalamus	MRPL23	Non-GB	Wald ratio	1	0.08122	1.69678	0.936501	3.07428
Nucleus Accumbens	MRPL23	Non-GB	Wald ratio	1	0.08122	1.89759	0.923594	3.89875
Putamen	MRPL23	Non-GB	Wald ratio	1	0.08122	1.70454	0.935971	3.10422
Spinal Cord	MRPL23	Non-GB	Wald ratio	1	0.08122	1.57755	0.945006	2.63349
Substantia Nigra	MRPL23	Non-GB	Wald ratio	1	0.08122	1.57189	0.945427	2.61347
Cortex	SCAMP3	Non-GB	Wald ratio	1	0.0812247	1.924	0.922001	4.01493
Cerebellar Hemisphere	FIGNL1	GB	Wald ratio	1	0.0814011	1.77309	0.931047	3.37669
Cortex	ETFA	Non-GB	Wald ratio	1	0.0814276	0.594068	0.330702	1.06717
Frontal Cortex	ETFA	Non-GB	Wald ratio	1	0.0814276	0.622272	0.364955	1.06101
Hippocampus	ETFA	Non-GB	Wald ratio	1	0.0814276	0.632201	0.37744	1.05892
Cerebellar Hemisphere	TAF9	GB	Wald ratio	1	0.0814496	0.457531	0.189854	1.10261
Cortex	TAF9	GB	Wald ratio	1	0.0814496	0.412905	0.152654	1.11684
Cortex	B4GALNT4	Non-GB	Wald ratio	1	0.0815011	0.423227	0.160851	1.11358
Nucleus Accumbens	B4GALNT4	Non-GB	Wald ratio	1	0.0815011	0.395809	0.139511	1.12295
Cerebellum	PLD4	Non-GB	Wald ratio	1	0.0816003	2.73179	0.881523	8.46569
Nucleus Accumbens	GABPB1-AS1	All	Wald ratio	1	0.0816053	0.576078	0.309672	1.07167
Cerebellum	USP25	All	Wald ratio	1	0.0816416	2.34449	0.898481	6.11771
Amygdala	ZFYVE19	GB	Wald ratio	1	0.0816468	1.4012	0.958499	2.04836
Spinal Cord	ZFYVE19	GB	Wald ratio	1	0.0816468	1.41872	0.957004	2.10319
Anterior Cingulate Cortex	PDCD6	GB	Wald ratio	1	0.0816484	0.486326	0.21603	1.09482
Cerebellar Hemisphere	TSPAN9	Non-GB	Wald ratio	1	0.0816596	0.649805	0.399974	1.05568
Cerebellum	TSPAN9	Non-GB	Wald ratio	1	0.0816596	0.632889	0.378165	1.05919
Anterior Cingulate Cortex	VPS28	Non-GB	Wald ratio	1	0.0816938	1.87952	0.923671	3.82452
Amygdala	P4HA2	All	Wald ratio	1	0.0816979	0.684572	0.446814	1.04884
Substantia Nigra	PUM2	All	Wald ratio	1	0.0817222	0.687461	0.450818	1.04832
Cerebellar Hemisphere	NAGK	GB	Wald ratio	1	0.0817235	0.494974	0.224234	1.09261
Cortex	BCS1L	All	Wald ratio	1	0.0817383	2.05297	0.913361	4.61449
Cortex	LY6H	Non-GB	Wald ratio	1	0.0817419	0.41074	0.150814	1.11865
Cerebellar Hemisphere	WAC-AS1	All	Wald ratio	1	0.0818226	1.36329	0.961615	1.93275
Putamen	WAC-AS1	All	Wald ratio	1	0.0818226	1.68511	0.936217	3.03306
Caudate	TXNDC15	All	Wald ratio	1	0.0818479	2.08116	0.911523	4.75163
Cerebellar Hemisphere	CCDC18-AS1	All	Wald ratio	1	0.0818556	1.8201	0.927081	3.57331
Spinal Cord	RPLP0	Non-GB	Wald ratio	1	0.0819063	0.678731	0.438618	1.05029
Hypothalamus	RPLP0	Non-GB	Wald ratio	1	0.0819063	0.628806	0.37284	1.0605
Amygdala	MGLL	GB	Wald ratio	1	0.0819437	0.592806	0.328883	1.06852
Cerebellar Hemisphere	METTL22	All	Wald ratio	1	0.0819526	0.60744	0.346384	1.06524
Cerebellar Hemisphere	OGDHL	All	Wald ratio	1	0.082083	0.67657	0.435543	1.05098
Cerebellum	OGDHL	All	Wald ratio	1	0.082083	0.623678	0.366292	1.06192
Anterior Cingulate Cortex	POLL	Non-GB	Wald ratio	1	0.0820934	2.08051	0.910955	4.75163
Hippocampus	ZDHHC4	All	Wald ratio	1	0.0820983	1.75836	0.930664	3.32219
Cerebellar Hemisphere	NUPR1	All	Wald ratio	1	0.0821252	1.54724	0.945904	2.53087
Hypothalamus	TTC19	Non-GB	Wald ratio	1	0.0821348	2.11393	0.909005	4.91605
Cortex	MROH7	GB	Wald ratio	1	0.0821467	2.23727	0.902427	5.54659
Cerebellar Hemisphere	YY1AP1	Non-GB	Wald ratio	1	0.082151	2.0909	0.910235	4.803
Cerebellum	MSTO1	Non-GB	Wald ratio	1	0.082151	0.473852	0.204139	1.09992
Frontal Cortex	YY1AP1	Non-GB	Wald ratio	1	0.082151	1.94756	0.918515	4.12948
Putamen	YJEFN3	Non-GB	Wald ratio	1	0.0821541	0.410387	0.150335	1.12028
Cerebellum	YJEFN3	Non-GB	Wald ratio	1	0.0821541	1.61612	0.940621	2.77673
Cortex	YJEFN3	Non-GB	Wald ratio	1	0.0821541	0.427491	0.163979	1.11446
Putamen	HDLBP	GB	Wald ratio	1	0.0821905	0.320733	0.0889696	1.15623
Cortex	TPK1	Non-GB	Wald ratio	1	0.0822333	0.426281	0.162953	1.11514
Frontal Cortex	VPS28	Non-GB	Wald ratio	1	0.0823011	1.89276	0.921539	3.88758
Amygdala	CYSTM1	All	Wald ratio	1	0.0823854	0.766591	0.567948	1.03471
Frontal Cortex	LINC00662	All	Wald ratio	1	0.0824649	1.58581	0.942397	2.6685
Cortex	LINC00662	All	Wald ratio	1	0.0824649	1.76122	0.929761	3.33624
Putamen	C1orf204	All	Wald ratio	1	0.0824712	0.574381	0.307192	1.07396
Caudate	TRPC4AP	GB	Wald ratio	1	0.0825944	2.47974	0.889333	6.91431
Putamen	KLRC3	GB	Wald ratio	1	0.0826283	0.530913	0.259717	1.08529
Caudate	WDR4	Non-GB	Wald ratio	1	0.0826368	0.460935	0.192215	1.10533
Spinal Cord	FAM162A	GB	Wald ratio	1	0.0826561	0.658788	0.41119	1.05548
Substantia Nigra	FAM162A	GB	Wald ratio	1	0.0826561	1.56987	0.943324	2.61256
Frontal Cortex	EARS2	All	Wald ratio	1	0.0826626	0.607828	0.346404	1.06654
Cerebellar Hemisphere	NXF1	GB	Wald ratio	1	0.0826815	0.513655	0.242039	1.09008
Nucleus Accumbens	NXF1	GB	Wald ratio	1	0.0826815	0.431784	0.167229	1.11486
Hippocampus	VEGFB	All	Wald ratio	1	0.0826879	1.58745	0.941915	2.67538
Nucleus Accumbens	C11orf24	All	Wald ratio	1	0.0827427	1.59014	0.94162	2.68531
Substantia Nigra	C11orf24	All	Wald ratio	1	0.0827427	1.29261	0.967261	1.7274
Cerebellum	PPFIA1	GB	Wald ratio	1	0.0827453	2.13501	0.906311	5.02946
Frontal Cortex	LINC00499	All	Wald ratio	1	0.0827579	1.88542	0.921016	3.85965
Cerebellum	HHLA3	GB	Wald ratio	1	0.0828526	2.54119	0.885742	7.29068
Cortex	RSPH1	Non-GB	Wald ratio	1	0.0828882	2.20268	0.902276	5.37729
Caudate	NBR2	All	Wald ratio	1	0.0828942	0.64484	0.392722	1.05881
Caudate	NBR1	All	Wald ratio	1	0.0828942	0.64484	0.392722	1.05881
Cortex	NBR2	All	Wald ratio	1	0.0828942	0.658379	0.410496	1.05595
Cortex	NBR1	All	Wald ratio	1	0.0828942	0.658379	0.410496	1.05595
Frontal Cortex	RP11-242D8.1	All	Wald ratio	1	0.0828942	1.39729	0.957364	2.03936
Hypothalamus	NBR1	All	Wald ratio	1	0.0828942	0.609322	0.348073	1.06665
Hypothalamus	NBR2	All	Wald ratio	1	0.0828942	0.609322	0.348073	1.06665
Putamen	LINC00634	GB	Wald ratio	1	0.082897	2.12818	0.906305	4.99739
Nucleus Accumbens	METTL21B	All	Wald ratio	1	0.0830197	0.457695	0.189142	1.10755
Cerebellar Hemisphere	SSB	All	Wald ratio	1	0.0830292	2.07182	0.909158	4.72134
Caudate	FAM107B	Non-GB	Wald ratio	1	0.0830728	2.34301	0.894531	6.13694
Cerebellar Hemisphere	ZYX	All	Wald ratio	1	0.0830928	0.535417	0.26415	1.08526
Cerebellum	ZYX	All	Wald ratio	1	0.0830928	0.513818	0.241959	1.09113
Anterior Cingulate Cortex	ETFRF1	Non-GB	Wald ratio	1	0.0831044	0.536426	0.265204	1.08502
Anterior Cingulate Cortex	SULT1A1	All	Wald ratio	1	0.0831574	1.34018	0.962309	1.86642
Anterior Cingulate Cortex	SULT1A2	All	Wald ratio	1	0.0831574	1.34018	0.962309	1.86642
Cerebellar Hemisphere	SULT1A2	All	Wald ratio	1	0.0831574	1.41354	0.955603	2.09094
Cortex	SULT1A2	All	Wald ratio	1	0.0831574	1.47005	0.950701	2.27312
Hippocampus	SULT1A2	All	Wald ratio	1	0.0831574	1.39143	0.957582	2.02184
Hypothalamus	SULT1A2	All	Wald ratio	1	0.0831574	1.43791	0.953462	2.16849
Hypothalamus	SULT1A1	All	Wald ratio	1	0.0831574	1.43791	0.953462	2.16849
Nucleus Accumbens	SULT1A2	All	Wald ratio	1	0.0831574	1.43394	0.953808	2.15578
Putamen	SULT1A2	All	Wald ratio	1	0.0831574	1.3772	0.958874	1.97803
Spinal Cord	MRPS9	Non-GB	Wald ratio	1	0.0831808	1.68097	0.93408	3.02508
Cerebellar Hemisphere	ASB16-AS1	GB	Wald ratio	1	0.0831898	0.501286	0.2295	1.09494
Spinal Cord	HOTAIRM1	GB	Wald ratio	1	0.0832221	1.37261	0.959223	1.96414
Spinal Cord	HOXA-AS2	GB	Wald ratio	1	0.0832221	1.37261	0.959223	1.96414
Cerebellar Hemisphere	DHX40	GB	Wald ratio	1	0.0832446	1.79995	0.925603	3.50021
Hypothalamus	TEKT3	Non-GB	Wald ratio	1	0.0832492	2.01656	0.91186	4.45958
Nucleus Accumbens	TEKT3	Non-GB	Wald ratio	1	0.0832492	0.467085	0.197379	1.10533
Cerebellar Hemisphere	FAM214A	GB	Wald ratio	1	0.0832655	0.518613	0.246694	1.09026
Cortex	CHURC1	All	Wald ratio	1	0.0832803	0.506961	0.23502	1.09356
Cortex	FNTB	All	Wald ratio	1	0.0832803	0.506961	0.23502	1.09356
Hypothalamus	SPATA45	GB	Wald ratio	1	0.0832859	0.54348	0.272581	1.08361
Hypothalamus	FLVCR1-AS1	GB	Wald ratio	1	0.0832859	0.54348	0.272581	1.08361
Amygdala	FLVCR1-AS1	GB	Wald ratio	1	0.0832859	0.630314	0.373868	1.06266
Amygdala	SPATA45	GB	Wald ratio	1	0.0832859	0.630314	0.373868	1.06266
Cortex	SPATA45	GB	Wald ratio	1	0.0832859	0.527021	0.255285	1.08801
Cortex	FLVCR1-AS1	GB	Wald ratio	1	0.0832859	0.527021	0.255285	1.08801
Frontal Cortex	SPATA45	GB	Wald ratio	1	0.0832859	0.567998	0.299464	1.07733
Frontal Cortex	FLVCR1-AS1	GB	Wald ratio	1	0.0832859	0.567998	0.299464	1.07733
Substantia Nigra	CHPF	GB	Wald ratio	1	0.0833897	1.40989	0.955648	2.08004
Substantia Nigra	OBSL1	GB	Wald ratio	1	0.0833897	1.40989	0.955648	2.08004
Cerebellar Hemisphere	DNAH10	Non-GB	Wald ratio	1	0.0834114	1.75438	0.928411	3.31518
Amygdala	FAM228A	GB	Wald ratio	1	0.0834923	0.745347	0.534333	1.03969
Amygdala	FAM228B	GB	Wald ratio	1	0.0834923	0.745347	0.534333	1.03969
Cerebellum	FAM228B	GB	Wald ratio	1	0.0834923	0.649965	0.399024	1.05872
Spinal Cord	FAM228B	GB	Wald ratio	1	0.0834923	0.756062	0.550846	1.03773
Hippocampus	ZMYND12	Non-GB	Wald ratio	1	0.0835012	2.15592	0.903238	5.1459
Cerebellar Hemisphere	CRTC1	All	Wald ratio	1	0.0835635	0.604006	0.341213	1.06919
Cerebellum	CRTC1	All	Wald ratio	1	0.0835635	0.592811	0.327867	1.07185
Frontal Cortex	C17orf80	All	Wald ratio	1	0.083568	1.64881	0.935787	2.90512
Frontal Cortex	RBM25	All	Wald ratio	1	0.0835702	1.95441	0.914901	4.175
Substantia Nigra	EHBP1	All	Wald ratio	1	0.0835827	1.27432	0.968327	1.677
Anterior Cingulate Cortex	WDR59	Non-GB	Wald ratio	1	0.0835833	0.544426	0.273411	1.08408
Cerebellar Hemisphere	WDR59	Non-GB	Wald ratio	1	0.0835833	0.503376	0.231315	1.09542
Hypothalamus	WDR59	Non-GB	Wald ratio	1	0.0835833	0.547973	0.277224	1.08314
Frontal Cortex	MRPS35	Non-GB	Wald ratio	1	0.0836103	2.20459	0.900286	5.3985
Nucleus Accumbens	MRPS35	Non-GB	Wald ratio	1	0.0836103	0.409828	0.149186	1.12584
Cerebellum	CHIC2	GB	Wald ratio	1	0.0836778	2.27488	0.896357	5.77346
Amygdala	TSPAN3	All	Wald ratio	1	0.0838223	1.46219	0.950488	2.24938
Anterior Cingulate Cortex	TSPAN3	All	Wald ratio	1	0.0838223	1.34359	0.961296	1.8779
Caudate	TSPAN3	All	Wald ratio	1	0.0838223	1.48965	0.948128	2.34047
Cortex	TSPAN3	All	Wald ratio	1	0.0838223	1.57216	0.941322	2.62575
Frontal Cortex	TSPAN3	All	Wald ratio	1	0.0838223	1.49797	0.947423	2.36844
Hippocampus	TSPAN3	All	Wald ratio	1	0.0838223	1.50451	0.946871	2.39057
Hypothalamus	TSPAN3	All	Wald ratio	1	0.0838223	1.51341	0.946125	2.42083
Nucleus Accumbens	TSPAN3	All	Wald ratio	1	0.0838223	1.63995	0.936025	2.87326
Putamen	TSPAN3	All	Wald ratio	1	0.0838223	1.50479	0.946848	2.39149
Substantia Nigra	TSPAN3	All	Wald ratio	1	0.0838223	1.3896	0.956979	2.0178
Frontal Cortex	DNAJC12	All	Wald ratio	1	0.0838499	1.82691	0.92256	3.61777
Hypothalamus	PHYHD1	All	Wald ratio	1	0.0838748	1.43352	0.952942	2.15646
Nucleus Accumbens	AC091878.1	All	Wald ratio	1	0.0839301	1.77487	0.925977	3.40201
Cortex	CLCN7	All	Wald ratio	1	0.0839379	2.05672	0.907844	4.65949
Putamen	CLCN7	All	Wald ratio	1	0.0839379	1.84308	0.921292	3.68716
Nucleus Accumbens	STX3	GB	Wald ratio	1	0.0839865	2.54911	0.881944	7.36777
Cerebellar Hemisphere	GPR137	Non-GB	Wald ratio	1	0.0839969	2.3289	0.892678	6.07586
Substantia Nigra	TSFM	All	Wald ratio	1	0.0840007	1.36573	0.959003	1.94494
Cerebellar Hemisphere	TSPOAP1-AS1	All	Wald ratio	1	0.0840412	1.33252	0.962137	1.84549
Frontal Cortex	TSPOAP1-AS1	All	Wald ratio	1	0.0840412	1.35673	0.959811	1.91779
Hippocampus	TSPOAP1-AS1	All	Wald ratio	1	0.0840412	1.4436	0.951836	2.18942
Nucleus Accumbens	TSPOAP1-AS1	All	Wald ratio	1	0.0840412	1.41283	0.954597	2.09103
Spinal Cord	TSPOAP1-AS1	All	Wald ratio	1	0.0840412	1.2842	0.966928	1.70558
Anterior Cingulate Cortex	TSPOAP1-AS1	All	Wald ratio	1	0.0840412	1.33021	0.962362	1.83867
Caudate	TSPOAP1-AS1	All	Wald ratio	1	0.0840412	1.40154	0.955627	2.05552
Putamen	TSPOAP1-AS1	All	Wald ratio	1	0.0840412	1.40093	0.955683	2.05361
Substantia Nigra	TSPOAP1-AS1	All	Wald ratio	1	0.0840412	1.29678	0.965661	1.74145
Hippocampus	HLA-DRA	Non-GB	Wald ratio	1	0.0840455	0.484637	0.213074	1.1023
Cerebellum	RNASEH2B-AS1	Non-GB	Wald ratio	1	0.0840511	2.01611	0.91001	4.46668
Nucleus Accumbens	MCRIP1	All	Wald ratio	1	0.0841142	0.514843	0.242385	1.09356
Cortex	MCRIP1	All	Wald ratio	1	0.0841142	0.544703	0.273385	1.08529
Substantia Nigra	CFL2	GB	Wald ratio	1	0.0842059	0.677097	0.43494	1.05408
Hippocampus	RP11-477D19.2	All	Wald ratio	1	0.084216	1.51706	0.945252	2.43477
Hippocampus	TFB1M	All	Wald ratio	1	0.084216	1.51706	0.945252	2.43477
Anterior Cingulate Cortex	FIGNL1	All	Wald ratio	1	0.0842173	1.56338	0.941417	2.59626
Caudate	SETD9	All	Wald ratio	1	0.0842854	0.549286	0.278214	1.08447
Amygdala	CFAP69	All	Wald ratio	1	0.0843075	0.651893	0.401039	1.05966
Anterior Cingulate Cortex	OCIAD1	GB	Wald ratio	1	0.0843346	0.573952	0.305543	1.07815
Cortex	OCIAD1	GB	Wald ratio	1	0.0843346	0.396315	0.13855	1.13364
Hippocampus	SEPT4	Non-GB	Wald ratio	1	0.084362	2.0097	0.909677	4.43993
Caudate	MCRIP1	All	Wald ratio	1	0.084366	0.515197	0.242593	1.09413
Anterior Cingulate Cortex	FNDC4	GB	Wald ratio	1	0.084369	1.46664	0.949375	2.26572
Caudate	CLDN11	GB	Wald ratio	1	0.0844042	2.15981	0.900726	5.17889
Cortex	SPATA33	All	Wald ratio	1	0.0844159	2.13888	0.901888	5.07246
Putamen	GPM6A	All	Wald ratio	1	0.0844481	0.539442	0.267577	1.08753
Caudate	ARIH2	Non-GB	Wald ratio	1	0.0844735	0.402047	0.142798	1.13196
Cerebellar Hemisphere	DNM1	All	Wald ratio	1	0.084493	0.569462	0.300363	1.07965
Cerebellum	DNM1	All	Wald ratio	1	0.084493	0.460063	0.190433	1.11146
Cortex	DNM1	All	Wald ratio	1	0.084493	0.485963	0.214068	1.1032
Frontal Cortex	DNM1	All	Wald ratio	1	0.084493	0.592553	0.326979	1.07382
Anterior Cingulate Cortex	PPA2	All	Wald ratio	1	0.0844935	0.617951	0.357648	1.06771
Cortex	PPA2	All	Wald ratio	1	0.0844935	0.600843	0.336829	1.0718
Putamen	KIF19	All	Wald ratio	1	0.0845419	0.531806	0.259496	1.08987
Cortex	KDM2A	GB	Wald ratio	1	0.0845758	2.41533	0.886663	6.57953
Cortex	LINC01197	GB	Wald ratio	1	0.0845849	0.433368	0.167558	1.12085
Cortex	RP11-71N10.1	GB	Wald ratio	1	0.0846241	2.31815	0.891512	6.02778
Frontal Cortex	PPP1R32	Non-GB	Wald ratio	1	0.0846404	0.484961	0.213043	1.10394
Frontal Cortex	SDHAF2	Non-GB	Wald ratio	1	0.0846404	0.484961	0.213043	1.10394
Caudate	WASHC2A	Non-GB	Wald ratio	1	0.0846437	1.9008	0.91597	3.94451
Cerebellum	ASIC3	GB	Wald ratio	1	0.0846816	0.424489	0.160261	1.12436
Cortex	WAC-AS1	All	Wald ratio	1	0.0846916	1.69038	0.930689	3.07019
Caudate	WAC-AS1	All	Wald ratio	1	0.0846916	1.64068	0.934497	2.88053
Cerebellum	WAC-AS1	All	Wald ratio	1	0.0846916	1.50807	0.945336	2.4058
Hypothalamus	WAC-AS1	All	Wald ratio	1	0.0846916	1.60039	0.937681	2.73149
Putamen	C17orf80	All	Wald ratio	1	0.0847185	0.571856	0.302927	1.07953
Hypothalamus	RP11-92G12.3	All	Wald ratio	1	0.0847397	1.71462	0.928789	3.16532
Anterior Cingulate Cortex	RP11-436K8.1	Non-GB	Wald ratio	1	0.0847565	1.84811	0.919263	3.71549
Putamen	RP11-436K8.1	Non-GB	Wald ratio	1	0.0847565	2.13412	0.901311	5.05314
Cerebellum	TTC38	All	Wald ratio	1	0.0847886	0.534522	0.262188	1.08973
Frontal Cortex	TTC38	All	Wald ratio	1	0.0847886	0.541316	0.269361	1.08784
Cerebellar Hemisphere	CCDC115	All	Wald ratio	1	0.0848053	1.77079	0.92457	3.39152
Cerebellum	MDGA1	Non-GB	Wald ratio	1	0.0848609	0.545637	0.273933	1.08683
Hypothalamus	PFKFB3	All	Wald ratio	1	0.0849359	1.39254	0.95542	2.02966
Caudate	POP5	Non-GB	Wald ratio	1	0.0849741	0.537853	0.265581	1.08926
Substantia Nigra	ZSCAN21	All	Wald ratio	1	0.0849798	0.679249	0.437419	1.05478
Cerebellar Hemisphere	PRC1-AS1	GB	Wald ratio	1	0.0849798	1.59543	0.937619	2.71475
Nucleus Accumbens	PRC1-AS1	GB	Wald ratio	1	0.0849798	2.16854	0.898769	5.23221
Cerebellar Hemisphere	TRBC1	GB	Wald ratio	1	0.0851176	0.462535	0.192287	1.1126
Cerebellum	TRBC1	GB	Wald ratio	1	0.0851176	0.47803	0.206324	1.10754
Cerebellum	TRBC2	GB	Wald ratio	1	0.0851176	0.47803	0.206324	1.10754
Frontal Cortex	TRBC1	GB	Wald ratio	1	0.0851176	0.454671	0.185363	1.11524
Frontal Cortex	TRBC2	GB	Wald ratio	1	0.0851176	0.454671	0.185363	1.11524
Cerebellar Hemisphere	GATM	Non-GB	Wald ratio	1	0.0851308	0.457729	0.188033	1.11425
Cerebellar Hemisphere	GRM4	All	Wald ratio	1	0.0851524	0.458894	0.189046	1.11393
Substantia Nigra	SYNE4	Non-GB	Wald ratio	1	0.0851731	1.36737	0.957564	1.95255
Cerebellum	ACYP2	GB	Wald ratio	1	0.0851738	0.546575	0.274752	1.08733
Caudate	PSMG4	GB	Wald ratio	1	0.0852628	0.600841	0.336345	1.07333
Hippocampus	PPP2R5B	Non-GB	Wald ratio	1	0.085333	0.559218	0.288425	1.08425
Frontal Cortex	SH2D5	All	Wald ratio	1	0.0853786	1.79329	0.921843	3.48854
Spinal Cord	ANKLE2	Non-GB	Wald ratio	1	0.0854791	0.543665	0.271449	1.08887
Cerebellar Hemisphere	POM121	All	Wald ratio	1	0.0854912	1.89151	0.914779	3.91113
Hippocampus	POM121	All	Wald ratio	1	0.0854912	1.84906	0.917685	3.72572
Amygdala	P4HA2	Non-GB	Wald ratio	1	0.08551	0.610644	0.348037	1.0714
Cerebellum	IL11RA	All	Wald ratio	1	0.0855101	2.62513	0.873766	7.88691
Amygdala	MGMT	GB	Wald ratio	1	0.0855576	0.5766	0.307804	1.08013
Cerebellum	TF	GB	Wald ratio	1	0.0855629	0.542682	0.270349	1.08935
Caudate	TBC1D2	All	Wald ratio	1	0.0855749	2.08579	0.902163	4.82232
Cerebellar Hemisphere	TBC1D2	All	Wald ratio	1	0.0855749	1.79877	0.921063	3.51287
Cerebellum	TBC1D2	All	Wald ratio	1	0.0855749	1.83934	0.918191	3.68463
Nucleus Accumbens	TBC1D2	All	Wald ratio	1	0.0855749	2.04293	0.90479	4.61273
Spinal Cord	TBC1D2	All	Wald ratio	1	0.0855749	1.50515	0.944342	2.39899
Cerebellar Hemisphere	TPCN1	Non-GB	Wald ratio	1	0.0855916	2.17288	0.896966	5.26377
Hypothalamus	RPLP0	All	Wald ratio	1	0.0856543	0.707187	0.476378	1.04982
Spinal Cord	RPLP0	All	Wald ratio	1	0.0856543	0.74871	0.538255	1.04145
Cerebellar Hemisphere	TULP3	Non-GB	Wald ratio	1	0.085672	1.83278	0.918454	3.65732
Cerebellum	OXR1	All	Wald ratio	1	0.0857665	1.84341	0.917515	3.70365
Hypothalamus	SPATA33	Non-GB	Wald ratio	1	0.0858175	1.97641	0.908447	4.29987
Cerebellar Hemisphere	PATJ	Non-GB	Wald ratio	1	0.0858601	1.37224	0.956334	1.96903
Cerebellum	PATJ	Non-GB	Wald ratio	1	0.0858601	1.46442	0.947601	2.26312
Cerebellar Hemisphere	SCRN2	Non-GB	Wald ratio	1	0.0858611	0.518054	0.244596	1.09724
Cerebellar Hemisphere	MYO5C	Non-GB	Wald ratio	1	0.0859254	0.544857	0.272455	1.08961
Cortex	PTK2	All	Wald ratio	1	0.0859298	0.529205	0.255966	1.09412
Substantia Nigra	PLPP2	GB	Wald ratio	1	0.0859758	0.62045	0.359814	1.06988
Cerebellum	SMPDL3A	GB	Wald ratio	1	0.08598	0.473778	0.201945	1.11152
Hypothalamus	SMPDL3A	GB	Wald ratio	1	0.08598	2.12979	0.898526	5.04827
Cerebellum	IFT27	Non-GB	Wald ratio	1	0.0860401	2.54439	0.876011	7.39023
Cerebellar Hemisphere	POLB	GB	Wald ratio	1	0.0860598	1.5492	0.939808	2.55373
Hippocampus	IL17RA	All	Wald ratio	1	0.0860728	0.645943	0.392158	1.06396
Hippocampus	CECR7	All	Wald ratio	1	0.0860728	0.645943	0.392158	1.06396
Hypothalamus	LLPH	Non-GB	Wald ratio	1	0.0860889	0.514011	0.240394	1.09906
Amygdala	ADGRB2	Non-GB	Wald ratio	1	0.0861476	0.642455	0.38759	1.06491
Caudate	ADGRB2	Non-GB	Wald ratio	1	0.0861476	0.591386	0.324576	1.07752
Cerebellar Hemisphere	ADGRB2	Non-GB	Wald ratio	1	0.0861476	0.577748	0.308753	1.0811
Cerebellum	ADGRB2	Non-GB	Wald ratio	1	0.0861476	0.575803	0.30653	1.08162
Frontal Cortex	ADGRB2	Non-GB	Wald ratio	1	0.0861476	0.629268	0.370747	1.06805
Hippocampus	ADGRB2	Non-GB	Wald ratio	1	0.0861476	0.590705	0.323775	1.0777
Nucleus Accumbens	ADGRB2	Non-GB	Wald ratio	1	0.0861476	0.596579	0.330712	1.07618
Putamen	ADGRB2	Non-GB	Wald ratio	1	0.0861476	0.620616	0.359914	1.07016
Substantia Nigra	ADGRB2	Non-GB	Wald ratio	1	0.0861476	0.662099	0.41342	1.06036
Cortex	TMEM107	Non-GB	Wald ratio	1	0.0861664	0.405419	0.14456	1.137
Cortex	VAMP2	Non-GB	Wald ratio	1	0.0861664	0.405419	0.14456	1.137
Amygdala	NQO1	All	Wald ratio	1	0.0862313	1.49758	0.944098	2.37553
Cerebellum	MARS	Non-GB	Wald ratio	1	0.0862321	0.718453	0.492426	1.04823
Cerebellum	CCDC66	GB	Wald ratio	1	0.0862785	2.06237	0.901917	4.71592
Anterior Cingulate Cortex	MAST3	GB	Wald ratio	1	0.0862825	2.02116	0.904508	4.51637
Hippocampus	NCALD	Non-GB	Wald ratio	1	0.0862845	0.561149	0.289979	1.0859
Nucleus Accumbens	NCALD	Non-GB	Wald ratio	1	0.0862845	2.33738	0.885943	6.16668
Spinal Cord	CYSTM1	All	Wald ratio	1	0.086318	0.758425	0.552945	1.04026
Hypothalamus	CDK20	Non-GB	Wald ratio	1	0.0863212	1.9753	0.907387	4.30003
Spinal Cord	SNHG16	All	Wald ratio	1	0.0864712	0.636903	0.380248	1.06679
Caudate	NSUN5P1	All	Wald ratio	1	0.0864881	1.7731	0.921165	3.41296
Caudate	TRIM73	All	Wald ratio	1	0.0864881	1.7731	0.921165	3.41296
Cerebellum	NBR2	All	Wald ratio	1	0.0865517	0.615346	0.353146	1.07222
Amygdala	PPP3CA	All	Wald ratio	1	0.0865618	1.29197	0.963872	1.73174
Cerebellum	NINL	GB	Wald ratio	1	0.0865657	1.85289	0.915211	3.75128
Cortex	FGF11	All	Wald ratio	1	0.0865931	0.572335	0.302316	1.08353
Frontal Cortex	FGF11	All	Wald ratio	1	0.0865931	0.563984	0.292939	1.08582
Anterior Cingulate Cortex	FGF11	All	Wald ratio	1	0.0865931	0.638977	0.382831	1.06651
Caudate	PLEKHF1	All	Wald ratio	1	0.0865958	2.0397	0.902598	4.60934
Amygdala	ZNF212	Non-GB	Wald ratio	1	0.0866142	1.8262	0.917024	3.63676
Cortex	PRKAG1	GB	Wald ratio	1	0.0866264	0.431368	0.164876	1.12859
Cortex	RPSA	All	Wald ratio	1	0.086668	0.573438	0.30352	1.08339
Nucleus Accumbens	RPSA	All	Wald ratio	1	0.086668	0.569103	0.298622	1.08458
Cortex	KANK2	All	Wald ratio	1	0.0866939	1.93572	0.9092	4.12121
Caudate	CDK11B	Non-GB	Wald ratio	1	0.0866961	2.03034	0.902962	4.56531
Spinal Cord	CDK11B	Non-GB	Wald ratio	1	0.0866961	1.7349	0.923662	3.25864
Amygdala	CDK11B	Non-GB	Wald ratio	1	0.0866961	1.74209	0.923112	3.28764
Anterior Cingulate Cortex	CDK11B	Non-GB	Wald ratio	1	0.0866961	1.90883	0.91103	3.99945
Substantia Nigra	CDK11B	Non-GB	Wald ratio	1	0.0866961	1.78402	0.919953	3.45965
Putamen	SNX19	Non-GB	Wald ratio	1	0.0867204	1.65583	0.929851	2.94863
Caudate	NPHP3	All	Wald ratio	1	0.0867611	0.553324	0.281095	1.08919
Cerebellar Hemisphere	NPHP3	All	Wald ratio	1	0.0867611	0.548029	0.275358	1.09071
Cerebellum	NPHP3	All	Wald ratio	1	0.0867611	0.51109	0.237089	1.10175
Putamen	NPHP3	All	Wald ratio	1	0.0867611	0.581649	0.312858	1.08137
Amygdala	HLA-DQA1	GB	Wald ratio	1	0.0868231	0.612189	0.349105	1.07353
Caudate	TRIP4	Non-GB	Wald ratio	1	0.086911	0.424244	0.158953	1.1323
Hypothalamus	NENF	Non-GB	Wald ratio	1	0.0869157	0.546848	0.273994	1.09142
Spinal Cord	NENF	Non-GB	Wald ratio	1	0.0869157	1.48818	0.944012	2.34602
Amygdala	PPA2	All	Wald ratio	1	0.0870132	0.676708	0.432676	1.05838
Cerebellar Hemisphere	PPA2	All	Wald ratio	1	0.0870132	0.660318	0.410506	1.06215
Nucleus Accumbens	PPA2	All	Wald ratio	1	0.0870132	0.608334	0.344289	1.07488
Cerebellar Hemisphere	RASSF7	GB	Wald ratio	1	0.0870168	1.59149	0.934714	2.70974
Cerebellum	RASSF7	GB	Wald ratio	1	0.0870168	1.595	0.934415	2.72259
Nucleus Accumbens	R3HCC1	GB	Wald ratio	1	0.087026	2.12733	0.896099	5.05025
Cortex	POLB	GB	Wald ratio	1	0.0870366	0.452177	0.182184	1.12229
Frontal Cortex	POLB	GB	Wald ratio	1	0.0870366	0.47681	0.204142	1.11367
Cortex	FMN2	GB	Wald ratio	1	0.0870785	2.02197	0.902618	4.52944
Cerebellar Hemisphere	EPS15L1	All	Wald ratio	1	0.0870914	0.653054	0.400831	1.06399
Hippocampus	C16orf95	Non-GB	Wald ratio	1	0.0871069	0.476212	0.203555	1.11409
Cerebellum	KAT5	All	Wald ratio	1	0.0871188	1.77074	0.920137	3.40766
Amygdala	RPL31	GB	Wald ratio	1	0.0871864	0.683392	0.44179	1.05712
Cerebellum	RPL31	GB	Wald ratio	1	0.0871864	0.650472	0.397379	1.06476
Cortex	THNSL2	Non-GB	Wald ratio	1	0.0872491	0.463896	0.19235	1.11879
Hippocampus	C9orf142	Non-GB	Wald ratio	1	0.0872744	0.371527	0.119426	1.15579
Hypothalamus	ENOSF1	Non-GB	Wald ratio	1	0.0873226	0.587846	0.319703	1.08089
Cortex	STX8	All	Wald ratio	1	0.0873275	0.508115	0.233813	1.10422
Hippocampus	HMGN1	All	Wald ratio	1	0.0873448	0.444744	0.17566	1.12602
Cortex	FNDC4	All	Wald ratio	1	0.087362	1.69609	0.925497	3.10829
Frontal Cortex	FNDC4	All	Wald ratio	1	0.087362	1.6509	0.929167	2.93324
Hippocampus	FNDC4	All	Wald ratio	1	0.087362	1.74402	0.921725	3.2999
Hypothalamus	FNDC4	All	Wald ratio	1	0.087362	1.74157	0.921914	3.28998
Cerebellar Hemisphere	FNDC4	All	Wald ratio	1	0.087362	1.65768	0.928609	2.95916
Putamen	WDR41	GB	Wald ratio	1	0.0873733	0.464746	0.193041	1.11888
Caudate	MRPL24	Non-GB	Wald ratio	1	0.087413	0.433237	0.166015	1.13059
Nucleus Accumbens	MRPL24	Non-GB	Wald ratio	1	0.087413	1.93809	0.907472	4.13918
Cerebellum	CCNF	Non-GB	Wald ratio	1	0.0874331	0.423061	0.157747	1.13461
Putamen	ZNF826P	All	Wald ratio	1	0.0874574	1.63174	0.9306	2.86115
Substantia Nigra	ZNF826P	All	Wald ratio	1	0.0874574	1.41903	0.94989	2.11988
Caudate	ZNF415	GB	Wald ratio	1	0.0874638	2.50635	0.873724	7.1897
Cortex	ARL14EP	GB	Wald ratio	1	0.0875013	0.421651	0.156587	1.13541
Caudate	AC007773.2	All	Wald ratio	1	0.0875317	2.28301	0.885608	5.88537
Frontal Cortex	AC074286.1	Non-GB	Wald ratio	1	0.087564	1.67655	0.926719	3.0331
Hippocampus	AC074286.1	Non-GB	Wald ratio	1	0.087564	1.65082	0.928832	2.93403
Amygdala	AC074286.1	Non-GB	Wald ratio	1	0.087564	1.45381	0.946381	2.2333
Caudate	AC074286.1	Non-GB	Wald ratio	1	0.087564	1.58426	0.934479	2.68587
Cerebellum	AC074286.1	Non-GB	Wald ratio	1	0.087564	1.53083	0.939214	2.49509
Cortex	AC074286.1	Non-GB	Wald ratio	1	0.087564	1.68821	0.925774	3.07857
Hypothalamus	AC074286.1	Non-GB	Wald ratio	1	0.087564	1.53244	0.939068	2.50075
Nucleus Accumbens	AC074286.1	Non-GB	Wald ratio	1	0.087564	1.59363	0.933668	2.72008
Putamen	AC074286.1	Non-GB	Wald ratio	1	0.087564	1.65486	0.928498	2.94946
Spinal Cord	AC074286.1	Non-GB	Wald ratio	1	0.087564	1.48725	0.943217	2.34507
Substantia Nigra	AC074286.1	Non-GB	Wald ratio	1	0.087564	1.40226	0.951426	2.06673
Anterior Cingulate Cortex	ATP5H	GB	Wald ratio	1	0.0875922	2.12283	0.894991	5.03515
Substantia Nigra	MYLK	GB	Wald ratio	1	0.087619	1.45185	0.946498	2.22703
Cerebellar Hemisphere	ANGPTL7	GB	Wald ratio	1	0.0876215	0.466653	0.194612	1.11897
Anterior Cingulate Cortex	ETFA	Non-GB	Wald ratio	1	0.0876247	0.657411	0.406261	1.06382
Nucleus Accumbens	ETFA	Non-GB	Wald ratio	1	0.0876247	0.604218	0.338933	1.07714
Substantia Nigra	ETFA	Non-GB	Wald ratio	1	0.0876247	0.718876	0.492226	1.04989
Amygdala	ETFA	Non-GB	Wald ratio	1	0.0876247	0.649999	0.396488	1.0656
Caudate	ETFA	Non-GB	Wald ratio	1	0.0876247	0.579445	0.309791	1.08382
Caudate	SCAPER	Non-GB	Wald ratio	1	0.0876247	2.41461	0.878073	6.6399
Cerebellum	ETFA	Non-GB	Wald ratio	1	0.0876247	0.546315	0.272998	1.09327
Hypothalamus	ETFA	Non-GB	Wald ratio	1	0.0876247	0.622622	0.361491	1.07239
Putamen	ETFA	Non-GB	Wald ratio	1	0.0876247	0.623308	0.362347	1.07221
Spinal Cord	ETFA	Non-GB	Wald ratio	1	0.0876247	0.705546	0.472833	1.05279
Nucleus Accumbens	UFD1L	Non-GB	Wald ratio	1	0.0876363	2.50677	0.873201	7.19636
Cerebellar Hemisphere	NRXN2	All	Wald ratio	1	0.0876932	0.511914	0.237372	1.10399
Hypothalamus	HSD17B12	Non-GB	Wald ratio	1	0.0876949	0.615385	0.352485	1.07437
Amygdala	RFX2	All	Wald ratio	1	0.0876985	1.40675	0.95082	2.08131
Putamen	MYOM2	Non-GB	Wald ratio	1	0.0877038	0.67286	0.426992	1.0603
Cerebellum	RPL32P3	GB	Wald ratio	1	0.0877181	0.614875	0.351843	1.07455
Caudate	RPL32P3	GB	Wald ratio	1	0.0877181	0.583606	0.314531	1.08287
Cerebellar Hemisphere	RPL32P3	GB	Wald ratio	1	0.0877181	0.649547	0.395839	1.06587
Nucleus Accumbens	RASSF7	All	Wald ratio	1	0.0877364	2.21417	0.889082	5.51418
Caudate	RPSA	All	Wald ratio	1	0.0877567	1.76829	0.919111	3.40203
Spinal Cord	RPSA	All	Wald ratio	1	0.0877567	1.5018	0.941598	2.3953
Anterior Cingulate Cortex	RPSA	All	Wald ratio	1	0.0877567	1.58791	0.933862	2.70003
Putamen	SNHG14	Non-GB	Wald ratio	1	0.0877802	1.4702	0.944535	2.28841
Putamen	SDCBP2	Non-GB	Wald ratio	1	0.0877988	0.432625	0.165319	1.13215
Cortex	SDCBP2	Non-GB	Wald ratio	1	0.0877988	2.63404	0.86635	8.00848
Hypothalamus	SDCBP2	Non-GB	Wald ratio	1	0.0877988	0.407435	0.14533	1.14225
Cerebellar Hemisphere	INO80B	GB	Wald ratio	1	0.0878064	0.547642	0.274315	1.09331
Frontal Cortex	INO80B	GB	Wald ratio	1	0.0878064	1.97575	0.904035	4.31795
Nucleus Accumbens	PTCD3	Non-GB	Wald ratio	1	0.0878544	0.537092	0.26306	1.09658
Cerebellar Hemisphere	PLEKHH1	Non-GB	Wald ratio	1	0.0878625	0.542766	0.269062	1.0949
Cortex	PLEKHH1	Non-GB	Wald ratio	1	0.0878625	0.443906	0.174685	1.12805
Anterior Cingulate Cortex	FAM153A	All	Wald ratio	1	0.0878674	1.73163	0.921762	3.25305
Substantia Nigra	FAM153A	All	Wald ratio	1	0.0878674	2.02757	0.900434	4.56561
Putamen	FAM153A	All	Wald ratio	1	0.0878674	1.91523	0.908081	4.03942
Hippocampus	DNAJB1	All	Wald ratio	1	0.0879352	0.689289	0.449557	1.05686
Cortex	SRP9	GB	Wald ratio	1	0.08796	2.42024	0.87683	6.68035
Spinal Cord	SRP9	GB	Wald ratio	1	0.08796	1.63066	0.929863	2.85961
Cortex	ARIH2	All	Wald ratio	1	0.0879765	0.602289	0.336396	1.07835
Cerebellar Hemisphere	PQLC1	Non-GB	Wald ratio	1	0.0879821	2.2248	0.887822	5.57516
Anterior Cingulate Cortex	TCTEX1D2	GB	Wald ratio	1	0.0879833	0.507419	0.232751	1.10622
Anterior Cingulate Cortex	ANKRD24	All	Wald ratio	1	0.0879862	0.609247	0.344796	1.07653
Cerebellum	LDHA	Non-GB	Wald ratio	1	0.0879922	0.53019	0.255771	1.09904
Cortex	LDHA	Non-GB	Wald ratio	1	0.0879922	0.49867	0.224208	1.10911
Frontal Cortex	TAF1B	Non-GB	Wald ratio	1	0.0879933	0.432883	0.165433	1.13271
Spinal Cord	PLCB3	GB	Wald ratio	1	0.0880586	1.76665	0.918665	3.39739
Hippocampus	SEC61G	GB	Wald ratio	1	0.0881092	2.05184	0.898281	4.68677
Substantia Nigra	HHATL	All	Wald ratio	1	0.0881922	1.28556	0.96313	1.71594
Putamen	TRIP4	All	Wald ratio	1	0.0881999	0.56161	0.289328	1.09013
Amygdala	TSPOAP1-AS1	GB	Wald ratio	1	0.0882254	1.40594	0.950284	2.0801
Cerebellar Hemisphere	PPIP5K1	Non-GB	Wald ratio	1	0.0882404	2.13514	0.89264	5.1071
Spinal Cord	FLNB	All	Wald ratio	1	0.0883346	1.36827	0.954037	1.96235
Cerebellar Hemisphere	GABPB2	All	Wald ratio	1	0.0883478	0.605085	0.339532	1.07833
Hypothalamus	AC091878.1	GB	Wald ratio	1	0.0884839	1.89681	0.908088	3.96205
Caudate	C10orf90	Non-GB	Wald ratio	1	0.0885458	2.45991	0.873047	6.93109
Nucleus Accumbens	C10orf90	Non-GB	Wald ratio	1	0.0885458	2.38121	0.877339	6.46292
Putamen	C10orf90	Non-GB	Wald ratio	1	0.0885458	2.08429	0.895141	4.85315
Spinal Cord	C10orf90	Non-GB	Wald ratio	1	0.0885458	1.60962	0.930722	2.78374
Hippocampus	C10orf90	Non-GB	Wald ratio	1	0.0885458	2.23119	0.885993	5.61876
Cortex	RP11-92G12.3	All	Wald ratio	1	0.0885522	1.7125	0.922054	3.18056
Caudate	MON1B	Non-GB	Wald ratio	1	0.0885784	1.73535	0.920163	3.27274
Caudate	SYCE1L	Non-GB	Wald ratio	1	0.0885784	1.73535	0.920163	3.27274
Frontal Cortex	SYCE1L	Non-GB	Wald ratio	1	0.0885784	1.81791	0.913731	3.61683
Frontal Cortex	MON1B	Non-GB	Wald ratio	1	0.0885784	1.81791	0.913731	3.61683
Hypothalamus	MON1B	Non-GB	Wald ratio	1	0.0885784	1.79813	0.915241	3.53271
Hypothalamus	SYCE1L	Non-GB	Wald ratio	1	0.0885784	1.79813	0.915241	3.53271
Nucleus Accumbens	MON1B	Non-GB	Wald ratio	1	0.0885784	1.7875	0.91606	3.48793
Nucleus Accumbens	SYCE1L	Non-GB	Wald ratio	1	0.0885784	1.7875	0.91606	3.48793
Putamen	MON1B	Non-GB	Wald ratio	1	0.0885784	0.633239	0.374268	1.0714
Putamen	SYCE1L	Non-GB	Wald ratio	1	0.0885784	0.633239	0.374268	1.0714
Substantia Nigra	MON1B	Non-GB	Wald ratio	1	0.0885784	0.67353	0.427371	1.06147
Substantia Nigra	SYCE1L	Non-GB	Wald ratio	1	0.0885784	0.67353	0.427371	1.06147
Cortex	MON1B	Non-GB	Wald ratio	1	0.0885784	0.606087	0.340599	1.07851
Cortex	SYCE1L	Non-GB	Wald ratio	1	0.0885784	0.606087	0.340599	1.07851
Cerebellum	MYO5C	Non-GB	Wald ratio	1	0.0886058	0.56872	0.297012	1.08898
Amygdala	SKA2	Non-GB	Wald ratio	1	0.0886236	0.587984	0.319065	1.08356
Nucleus Accumbens	HEPACAM	All	Wald ratio	1	0.0886258	0.50553	0.230529	1.10859
Putamen	HEPACAM	All	Wald ratio	1	0.0886258	0.620347	0.358041	1.07482
Hypothalamus	ABCA3	GB	Wald ratio	1	0.0887291	1.51075	0.939407	2.42957
Amygdala	RUNDC3A	Non-GB	Wald ratio	1	0.0887337	1.57705	0.933307	2.66482
Spinal Cord	C11orf24	All	Wald ratio	1	0.088744	1.32664	0.95807	1.83701
Nucleus Accumbens	NMRAL1	Non-GB	Wald ratio	1	0.0888428	1.84957	0.910818	3.75587
Cerebellum	RPS6KA1	Non-GB	Wald ratio	1	0.0888913	3.30129	0.833912	13.0692
Amygdala	RCAN2	Non-GB	Wald ratio	1	0.0888982	0.685967	0.444333	1.05901
Hippocampus	TMEM173	Non-GB	Wald ratio	1	0.0889169	1.67123	0.924827	3.02004
Cortex	PHYHIPL	GB	Wald ratio	1	0.0889396	0.532568	0.257686	1.10068
Amygdala	ACSS2	GB	Wald ratio	1	0.089016	1.55447	0.934928	2.58457
Amygdala	PKP4	Non-GB	Wald ratio	1	0.0890373	0.717324	0.489117	1.05201
Putamen	CCT6P3	Non-GB	Wald ratio	1	0.0891015	1.93452	0.904069	4.13947
Spinal Cord	CCT6P3	Non-GB	Wald ratio	1	0.0891015	1.7025	0.921896	3.14407
Amygdala	DGCR8	GB	Wald ratio	1	0.0891027	0.666479	0.417484	1.06398
Cerebellum	CAMK1D	All	Wald ratio	1	0.08911	0.449662	0.178942	1.12996
Frontal Cortex	SFXN4	All	Wald ratio	1	0.0891161	0.61593	0.352277	1.07691
Frontal Cortex	SERPINI1	All	Wald ratio	1	0.0891163	1.46389	0.9434	2.27153
Hippocampus	SERPINI1	All	Wald ratio	1	0.0891163	1.59113	0.931454	2.71801
Cortex	SERPINI1	All	Wald ratio	1	0.0891163	1.48691	0.941152	2.34914
Nucleus Accumbens	SERPINI1	All	Wald ratio	1	0.0891163	1.5903	0.931529	2.71494
Cerebellar Hemisphere	GATM	All	Wald ratio	1	0.0891244	0.555769	0.282343	1.09398
Putamen	SPATA33	GB	Wald ratio	1	0.0891283	2.02817	0.897499	4.58328
Anterior Cingulate Cortex	SPATA33	GB	Wald ratio	1	0.0891283	1.70419	0.921708	3.15098
Cerebellum	ZFAND2A	GB	Wald ratio	1	0.0891413	2.79801	0.854362	9.16339
Spinal Cord	GPR146	GB	Wald ratio	1	0.0891413	1.63339	0.927688	2.87593
Caudate	CASP9	All	Wald ratio	1	0.0891885	0.547087	0.272895	1.09677
Nucleus Accumbens	CASP9	All	Wald ratio	1	0.0891885	0.559764	0.286693	1.09293
Nucleus Accumbens	CDIP1	Non-GB	Wald ratio	1	0.0892119	2.83091	0.852609	9.39947
Caudate	CD27-AS1	All	Wald ratio	1	0.089229	0.633323	0.373974	1.07253
Cortex	RP11-242D8.1	All	Wald ratio	1	0.0892456	1.38904	0.950855	2.02915
Putamen	RP11-242D8.1	All	Wald ratio	1	0.0892456	1.41687	0.947966	2.11772
Caudate	RP11-242D8.1	All	Wald ratio	1	0.0892456	1.39911	0.949802	2.06097
Hypothalamus	RP11-242D8.1	All	Wald ratio	1	0.0892456	1.3858	0.951195	2.01899
Nucleus Accumbens	RP11-242D8.1	All	Wald ratio	1	0.0892456	1.41124	0.948545	2.09965
Cortex	SDHAP2	GB	Wald ratio	1	0.0892479	0.526511	0.251241	1.10338
Hypothalamus	SDHAP2	GB	Wald ratio	1	0.0892479	1.77576	0.915701	3.44361
Substantia Nigra	SDHAP2	GB	Wald ratio	1	0.0892479	0.61121	0.346409	1.07843
Cortex	SLC6A7	All	Wald ratio	1	0.0892705	1.99778	0.899255	4.43824
Nucleus Accumbens	RALGDS	GB	Wald ratio	1	0.0893457	2.3861	0.87487	6.50777
Anterior Cingulate Cortex	R3HCC1	GB	Wald ratio	1	0.0893485	1.82614	0.911582	3.65822
Nucleus Accumbens	ZNF568	Non-GB	Wald ratio	1	0.0893551	0.395721	0.135793	1.15319
Amygdala	RNF215	GB	Wald ratio	1	0.0893618	1.66349	0.924726	2.99245
Caudate	RNF215	GB	Wald ratio	1	0.0893618	2.09095	0.89277	4.89722
Cerebellar Hemisphere	RNF215	GB	Wald ratio	1	0.0893618	1.66683	0.924441	3.00539
Hypothalamus	RNF215	GB	Wald ratio	1	0.0893618	1.72126	0.919884	3.22077
Frontal Cortex	IL17RC	Non-GB	Wald ratio	1	0.0894011	1.66656	0.924397	3.00457
Hypothalamus	IL17RC	Non-GB	Wald ratio	1	0.0894011	1.94351	0.90278	4.18402
Cerebellum	TRAPPC6B	GB	Wald ratio	1	0.0894058	0.406412	0.143794	1.14866
Spinal Cord	COX17	GB	Wald ratio	1	0.0894991	0.597273	0.329471	1.08275
Cortex	UGGT2	GB	Wald ratio	1	0.0896014	1.91915	0.904109	4.07379
Hippocampus	TARSL2	Non-GB	Wald ratio	1	0.0896169	0.615424	0.351346	1.07799
Hypothalamus	METTL22	All	Wald ratio	1	0.0896231	1.79782	0.913245	3.53919
Anterior Cingulate Cortex	PVALB	Non-GB	Wald ratio	1	0.0896273	1.7099	0.920349	3.17678
Cerebellum	FAM214A	Non-GB	Wald ratio	1	0.0896452	0.382387	0.126003	1.16045
Spinal Cord	FAM214A	Non-GB	Wald ratio	1	0.0896452	1.78727	0.914034	3.49477
Frontal Cortex	ZNF138	All	Wald ratio	1	0.0896696	1.66514	0.924063	3.00054
Cerebellum	IFT88	GB	Wald ratio	1	0.0896995	1.95203	0.901525	4.22664
Substantia Nigra	IFT88	GB	Wald ratio	1	0.0896995	0.660763	0.409449	1.06633
Cerebellar Hemisphere	IFT88	GB	Wald ratio	1	0.0896995	1.82197	0.911211	3.64303
Cortex	RASA1	Non-GB	Wald ratio	1	0.0897135	0.509806	0.234124	1.1101
Cerebellar Hemisphere	CTD-2245E15.3	All	Wald ratio	1	0.089777	0.588346	0.318785	1.08585
Hippocampus	CD27-AS1	All	Wald ratio	1	0.0897878	1.51988	0.937052	2.46522
Cortex	GPR146	GB	Wald ratio	1	0.089789	2.44527	0.870339	6.87012
Cerebellar Hemisphere	NSA2	Non-GB	Wald ratio	1	0.0897909	0.655071	0.401831	1.06791
Putamen	STXBP2	All	Wald ratio	1	0.0898252	0.57	0.297716	1.09131
Cerebellar Hemisphere	FAM214A	Non-GB	Wald ratio	1	0.0898385	0.503354	0.227715	1.11264
Cerebellar Hemisphere	MGMT	GB	Wald ratio	1	0.0898392	0.461533	0.188882	1.12775
Cortex	MGMT	GB	Wald ratio	1	0.0898392	0.417918	0.152498	1.1453
Nucleus Accumbens	MGMT	GB	Wald ratio	1	0.0898392	0.452414	0.18093	1.13126
Spinal Cord	MGMT	GB	Wald ratio	1	0.0898392	0.627375	0.366077	1.07518
Substantia Nigra	MGMT	GB	Wald ratio	1	0.0898392	0.63648	0.377625	1.07278
Nucleus Accumbens	SCPEP1	Non-GB	Wald ratio	1	0.0898453	0.473845	0.199907	1.12316
Nucleus Accumbens	IL17RC	Non-GB	Wald ratio	1	0.0898544	1.67581	0.922832	3.04317
Cerebellar Hemisphere	GATB	GB	Wald ratio	1	0.0898586	2.01058	0.897046	4.50637
Frontal Cortex	GATB	GB	Wald ratio	1	0.0898586	1.81695	0.911289	3.62269
Cortex	TRBC2	All	Wald ratio	1	0.0898912	0.533736	0.258347	1.10268
Cortex	TRBC1	All	Wald ratio	1	0.0898912	0.533736	0.258347	1.10268
Spinal Cord	RAB3GAP1	Non-GB	Wald ratio	1	0.0899437	0.529746	0.254171	1.1041
Frontal Cortex	CYP2D7	GB	Wald ratio	1	0.089959	1.54547	0.934375	2.55622
Frontal Cortex	CYP2D6	GB	Wald ratio	1	0.089959	1.54547	0.934375	2.55622
Putamen	CYP2D7	GB	Wald ratio	1	0.089959	1.57207	0.931892	2.65201
Putamen	CYP2D6	GB	Wald ratio	1	0.089959	1.57207	0.931892	2.65201
Cerebellar Hemisphere	PDHX	GB	Wald ratio	1	0.0899727	0.471879	0.198056	1.12428
Amygdala	USP36	GB	Wald ratio	1	0.089984	1.54118	0.934743	2.54106
Nucleus Accumbens	USP36	GB	Wald ratio	1	0.089984	1.71705	0.919117	3.2077
Substantia Nigra	DPCD	Non-GB	Wald ratio	1	0.0900016	1.6406	0.925642	2.90777
Caudate	CYSTM1	All	Wald ratio	1	0.0900384	0.718792	0.490689	1.05293
Cerebellum	CYSTM1	All	Wald ratio	1	0.0900384	0.679013	0.434004	1.06234
Putamen	CYSTM1	All	Wald ratio	1	0.0900384	0.710944	0.479211	1.05474
Anterior Cingulate Cortex	RECQL	GB	Wald ratio	1	0.090089	0.809703	0.634328	1.03356
Cortex	FAM171B	GB	Wald ratio	1	0.0900952	0.554214	0.280067	1.09671
Anterior Cingulate Cortex	CCDC124	All	Wald ratio	1	0.0900954	0.709387	0.476917	1.05517
Caudate	CCDC124	All	Wald ratio	1	0.0900954	0.653238	0.399225	1.06887
Cerebellar Hemisphere	CCDC124	All	Wald ratio	1	0.0900954	0.709449	0.477006	1.05516
Cerebellum	CCDC124	All	Wald ratio	1	0.0900954	0.650119	0.395126	1.06967
Cortex	CCDC124	All	Wald ratio	1	0.0900954	0.680469	0.43598	1.06206
Frontal Cortex	CCDC124	All	Wald ratio	1	0.0900954	0.704786	0.470271	1.05625
Hypothalamus	CCDC124	All	Wald ratio	1	0.0900954	0.649668	0.394535	1.06979
Nucleus Accumbens	CCDC124	All	Wald ratio	1	0.0900954	0.61625	0.35207	1.07866
Putamen	CCDC124	All	Wald ratio	1	0.0900954	0.660889	0.409376	1.06693
Spinal Cord	CCDC124	All	Wald ratio	1	0.0900954	0.694222	0.455203	1.05875
Substantia Nigra	CCDC124	All	Wald ratio	1	0.0900954	0.781232	0.587205	1.03937
Cerebellum	MTCH1	Non-GB	Wald ratio	1	0.0900973	2.23976	0.881498	5.69092
Nucleus Accumbens	PPP6R2	GB	Wald ratio	1	0.0901086	0.449645	0.178414	1.13322
Putamen	PPP6R2	GB	Wald ratio	1	0.0901086	0.493072	0.217657	1.11699
Cerebellum	DCK	GB	Wald ratio	1	0.0901333	2.56611	0.862835	7.6317
Frontal Cortex	SH2D5	GB	Wald ratio	1	0.0901539	2.04296	0.894141	4.66781
Cerebellum	AKAIN1	Non-GB	Wald ratio	1	0.0901623	2.62244	0.859821	7.99841
Cortex	ARFGAP3	All	Wald ratio	1	0.090183	0.525808	0.249977	1.106
Spinal Cord	ARFGAP3	All	Wald ratio	1	0.090183	0.678308	0.432946	1.06272
Cortex	CA3-AS1	All	Wald ratio	1	0.0902345	0.517826	0.241835	1.10879
Hippocampus	TTC38	All	Wald ratio	1	0.0903277	0.531159	0.255412	1.10461
Substantia Nigra	TTC38	All	Wald ratio	1	0.0903277	0.632545	0.37231	1.07468
Cortex	P4HA2	All	Wald ratio	1	0.0903435	0.567868	0.295009	1.0931
Caudate	ACSL3	Non-GB	Wald ratio	1	0.0904659	1.88972	0.904481	3.94815
Hippocampus	ACSL3	Non-GB	Wald ratio	1	0.0904659	2.20422	0.882781	5.50372
Spinal Cord	ACSL3	Non-GB	Wald ratio	1	0.0904659	1.67148	0.922161	3.02966
Caudate	HLA-DPB1	All	Wald ratio	1	0.0905119	1.95232	0.899744	4.23626
Frontal Cortex	PFKFB3	All	Wald ratio	1	0.0905337	0.443469	0.172956	1.13708
Nucleus Accumbens	CCDC92	Non-GB	Wald ratio	1	0.090554	1.75192	0.915186	3.35366
Putamen	CCDC92	Non-GB	Wald ratio	1	0.090554	1.65147	0.923768	2.95244
Frontal Cortex	ANO6	GB	Wald ratio	1	0.0906074	0.417585	0.15187	1.1482
Cerebellar Hemisphere	GTDC1	GB	Wald ratio	1	0.0906257	0.555069	0.280685	1.09768
Cerebellar Hemisphere	CDHR3	Non-GB	Wald ratio	1	0.0906448	2.26987	0.878241	5.86661
Cortex	RPL32P3	All	Wald ratio	1	0.090661	0.639938	0.381557	1.07329
Cortex	THNSL2	All	Wald ratio	1	0.090669	0.56121	0.287404	1.09587
Cerebellar Hemisphere	INTS1	Non-GB	Wald ratio	1	0.0907071	0.49385	0.218067	1.11841
Putamen	SULT1A1	All	Wald ratio	1	0.0907454	0.736549	0.516799	1.04974
Cerebellum	SULT1A1	All	Wald ratio	1	0.0907454	0.711847	0.480109	1.05544
Cortex	SULT1A1	All	Wald ratio	1	0.0907454	0.7178	0.488819	1.05405
Cerebellum	LINC00662	Non-GB	Wald ratio	1	0.0907607	1.91297	0.902118	4.05652
Anterior Cingulate Cortex	DCK	GB	Wald ratio	1	0.090767	0.497005	0.221052	1.11745
Anterior Cingulate Cortex	GCAT	Non-GB	Wald ratio	1	0.0907781	0.675556	0.428806	1.06429
Frontal Cortex	GCAT	Non-GB	Wald ratio	1	0.0907781	0.654004	0.399818	1.06979
Cerebellum	GCAT	Non-GB	Wald ratio	1	0.0907781	0.631217	0.37035	1.07583
Spinal Cord	FUT8	Non-GB	Wald ratio	1	0.0907877	1.71356	0.91798	3.19862
Cerebellum	AQP7	All	Wald ratio	1	0.0909009	0.491119	0.215366	1.11994
Anterior Cingulate Cortex	SPATA33	Non-GB	Wald ratio	1	0.0909102	1.76661	0.913314	3.41713
Putamen	SPATA33	Non-GB	Wald ratio	1	0.0909102	2.12729	0.886674	5.10375
Nucleus Accumbens	IFT88	GB	Wald ratio	1	0.0909281	0.555259	0.280713	1.09832
Frontal Cortex	RNF215	Non-GB	Wald ratio	1	0.0910118	1.91215	0.901653	4.05514
Nucleus Accumbens	RNF215	Non-GB	Wald ratio	1	0.0910118	2.35416	0.872199	6.35414
Cerebellar Hemisphere	SPDL1	GB	Wald ratio	1	0.0910596	1.6361	0.924308	2.89602
Cortex	TMEM150A	All	Wald ratio	1	0.0910734	1.89811	0.902587	3.99167
Cerebellar Hemisphere	CLSTN3	Non-GB	Wald ratio	1	0.0910896	0.638792	0.379821	1.07433
Cerebellum	CLSTN3	Non-GB	Wald ratio	1	0.0910896	0.636636	0.377058	1.07492
Cortex	TNNI3K	All	Wald ratio	1	0.0910905	1.98507	0.896106	4.39737
Cerebellum	TULP3	Non-GB	Wald ratio	1	0.0910934	2.02587	0.893188	4.59495
Amygdala	MAPK12	All	Wald ratio	1	0.091103	0.787052	0.596162	1.03907
Anterior Cingulate Cortex	MAPK12	All	Wald ratio	1	0.091103	1.51774	0.935411	2.4626
Cortex	MAPK12	All	Wald ratio	1	0.091103	1.54511	0.93274	2.55951
Frontal Cortex	MAPK12	All	Wald ratio	1	0.091103	1.46298	0.940929	2.27467
Hypothalamus	MAPK12	All	Wald ratio	1	0.091103	1.57217	0.930151	2.65734
Nucleus Accumbens	MAPK12	All	Wald ratio	1	0.091103	0.739034	0.520368	1.04959
Putamen	MAPK12	All	Wald ratio	1	0.091103	0.748941	0.535553	1.04735
Nucleus Accumbens	ALDOC	Non-GB	Wald ratio	1	0.091156	2.84474	0.84577	9.56823
Anterior Cingulate Cortex	WAC	GB	Wald ratio	1	0.0911712	1.72465	0.916352	3.24593
Frontal Cortex	SULT1A1	Non-GB	Wald ratio	1	0.0911899	0.674075	0.426531	1.06528
Caudate	ARIH2	All	Wald ratio	1	0.0911955	0.507487	0.231	1.11491
Anterior Cingulate Cortex	MRPL24	GB	Wald ratio	1	0.0912209	1.75487	0.913713	3.37038
Cerebellum	MRPL24	GB	Wald ratio	1	0.0912209	0.461249	0.187909	1.1322
Putamen	RRNAD1	GB	Wald ratio	1	0.0912209	0.546583	0.271155	1.10178
Hypothalamus	SETD2	All	Wald ratio	1	0.0912282	1.60228	0.927135	2.76907
Cortex	DBF4B	GB	Wald ratio	1	0.0912721	2.50438	0.862886	7.26852
Cortex	SH3TC1	Non-GB	Wald ratio	1	0.0913068	2.63078	0.855984	8.08544
Cortex	HHATL	GB	Wald ratio	1	0.0913369	1.76621	0.912553	3.41844
Amygdala	HHATL	GB	Wald ratio	1	0.0913369	1.63349	0.924093	2.88747
Caudate	HHATL	GB	Wald ratio	1	0.0913369	1.60415	0.926791	2.77657
Cerebellum	HHATL	GB	Wald ratio	1	0.0913369	1.97021	0.896647	4.32917
Frontal Cortex	HHATL	GB	Wald ratio	1	0.0913369	1.67402	0.920457	3.0445
Nucleus Accumbens	HHATL	GB	Wald ratio	1	0.0913369	1.78038	0.91138	3.47798
Putamen	HHATL	GB	Wald ratio	1	0.0913369	1.65188	0.92243	2.95818
Frontal Cortex	FNBP1	GB	Wald ratio	1	0.0913437	0.495458	0.219252	1.11962
Nucleus Accumbens	FNBP1	GB	Wald ratio	1	0.0913437	0.476551	0.201571	1.12665
Putamen	FNBP1	GB	Wald ratio	1	0.0913437	2.13311	0.885245	5.14
Spinal Cord	FNBP1	GB	Wald ratio	1	0.0913437	0.59389	0.324342	1.08745
Hypothalamus	YBX1	All	Wald ratio	1	0.0913538	1.19464	0.971785	1.46859
Frontal Cortex	CATSPER2	Non-GB	Wald ratio	1	0.0914005	0.5769	0.304589	1.09266
Frontal Cortex	AC011330.5	Non-GB	Wald ratio	1	0.0914005	0.5769	0.304589	1.09266
Cerebellar Hemisphere	RIC3	All	Wald ratio	1	0.0914683	0.645361	0.388078	1.07322
Cortex	RIC3	All	Wald ratio	1	0.0914683	0.541354	0.265437	1.10408
Hypothalamus	DNAH10	Non-GB	Wald ratio	1	0.0914741	2.6837	0.852743	8.44597
Amygdala	ALDH1L1	All	Wald ratio	1	0.0914784	1.6378	0.923471	2.90467
Cortex	FLNB	Non-GB	Wald ratio	1	0.0914859	2.3127	0.873432	6.12366
Substantia Nigra	FLNB	Non-GB	Wald ratio	1	0.0914859	1.52365	0.934289	2.4848
Cerebellar Hemisphere	DCST2	All	Wald ratio	1	0.0914911	1.73462	0.914927	3.2887
Caudate	SYT9	Non-GB	Wald ratio	1	0.0914939	0.497811	0.221424	1.11919
Cortex	AC011330.5	Non-GB	Wald ratio	1	0.0915426	0.52086	0.244152	1.11117
Cortex	CATSPER2	Non-GB	Wald ratio	1	0.0915426	0.52086	0.244152	1.11117
Anterior Cingulate Cortex	PPIG	GB	Wald ratio	1	0.0915969	0.60324	0.335323	1.08522
Substantia Nigra	PPIG	GB	Wald ratio	1	0.0915969	0.616325	0.351245	1.08146
Hypothalamus	PPIG	GB	Wald ratio	1	0.0915969	0.57094	0.297713	1.09492
Spinal Cord	MRAS	GB	Wald ratio	1	0.0916015	1.54391	0.932132	2.55721
Anterior Cingulate Cortex	NBR2	Non-GB	Wald ratio	1	0.091619	1.76418	0.912198	3.41191
Anterior Cingulate Cortex	NBR1	Non-GB	Wald ratio	1	0.091619	1.76418	0.912198	3.41191
Cerebellum	CCDC88B	All	Wald ratio	1	0.0916225	0.548059	0.272503	1.10226
Spinal Cord	FLNB	Non-GB	Wald ratio	1	0.0917462	1.50931	0.935358	2.43545
Cerebellar Hemisphere	ZDHHC21	GB	Wald ratio	1	0.0918052	1.78878	0.909803	3.51695
Cerebellar Hemisphere	MDGA1	Non-GB	Wald ratio	1	0.0918756	0.537181	0.260799	1.10646
Anterior Cingulate Cortex	PTPRA	Non-GB	Wald ratio	1	0.091901	1.86187	0.903707	3.83594
Hippocampus	IFT88	GB	Wald ratio	1	0.0919118	1.71465	0.915895	3.20999
Anterior Cingulate Cortex	IFT88	GB	Wald ratio	1	0.0919118	0.625122	0.361981	1.07955
Hypothalamus	CTSH	Non-GB	Wald ratio	1	0.0919268	2.27402	0.874678	5.91208
Nucleus Accumbens	CTSH	Non-GB	Wald ratio	1	0.0919268	0.35077	0.103727	1.18619
Cortex	TPTE2P3	All	Wald ratio	1	0.0919369	2.08227	0.887303	4.88654
Nucleus Accumbens	IKBKAP	All	Wald ratio	1	0.0919599	0.610395	0.34376	1.08385
Hypothalamus	TMEM220-AS1	All	Wald ratio	1	0.0920047	0.539793	0.263474	1.1059
Hippocampus	GPR146	GB	Wald ratio	1	0.0920363	2.03271	0.89057	4.63963
Putamen	LINC00662	All	Wald ratio	1	0.0920367	1.76234	0.91158	3.40709
Spinal Cord	LINC00662	All	Wald ratio	1	0.0920367	1.39374	0.947205	2.05078
Cortex	RSG1	All	Wald ratio	1	0.0920388	1.63343	0.92296	2.8908
Cerebellar Hemisphere	SEL1L3	All	Wald ratio	1	0.0920746	1.55683	0.930179	2.60564
Cerebellum	C9orf24	Non-GB	Wald ratio	1	0.0921181	0.38942	0.129957	1.16691
Frontal Cortex	HLA-DPB1	GB	Wald ratio	1	0.0921244	2.05039	0.88911	4.72842
Caudate	TMEM59L	All	Wald ratio	1	0.092136	0.459045	0.185501	1.13597
Amygdala	PPIG	GB	Wald ratio	1	0.0921369	0.620768	0.356413	1.0812
Hippocampus	ACYP2	GB	Wald ratio	1	0.0921963	0.649888	0.393543	1.07321
Nucleus Accumbens	PTK2	Non-GB	Wald ratio	1	0.0922017	0.476356	0.200935	1.1293
Cerebellum	GDPD5	Non-GB	Wald ratio	1	0.0922492	0.348743	0.10231	1.18875
Cortex	RABL2A	All	Wald ratio	1	0.0922533	2.16341	0.881021	5.31242
Anterior Cingulate Cortex	ZNF33B	Non-GB	Wald ratio	1	0.0922566	0.552648	0.277088	1.10225
Frontal Cortex	ZNF33B	Non-GB	Wald ratio	1	0.0922566	0.559466	0.284539	1.10003
Caudate	P4HA2	Non-GB	Wald ratio	1	0.0922671	0.457209	0.183832	1.13713
Cerebellum	DHDH	GB	Wald ratio	1	0.0922742	2.05543	0.88841	4.75545
Frontal Cortex	DHDH	GB	Wald ratio	1	0.0922742	2.07169	0.887261	4.83723
Hypothalamus	DHDH	GB	Wald ratio	1	0.0922742	2.15037	0.881846	5.24364
Cerebellar Hemisphere	DHDH	GB	Wald ratio	1	0.0922742	1.80848	0.907282	3.60482
Hippocampus	IFITM1	All	Wald ratio	1	0.0923518	0.55175	0.276058	1.10277
Hippocampus	IFITM2	All	Wald ratio	1	0.0923518	0.55175	0.276058	1.10277
Cerebellum	TPCN1	Non-GB	Wald ratio	1	0.0923569	1.97805	0.893845	4.37737
Anterior Cingulate Cortex	WRB	Non-GB	Wald ratio	1	0.0923822	0.531434	0.254509	1.10967
Hippocampus	WRB	Non-GB	Wald ratio	1	0.0923822	0.446463	0.174551	1.14196
Caudate	P4HA2	All	Wald ratio	1	0.092383	0.552232	0.276562	1.10268
Substantia Nigra	HHLA3	All	Wald ratio	1	0.092399	1.43164	0.942624	2.17436
Substantia Nigra	SLC8A2	GB	Wald ratio	1	0.0924115	0.588317	0.317157	1.09131
Cerebellar Hemisphere	CACNA1I	All	Wald ratio	1	0.0924555	1.80302	0.907386	3.5827
Caudate	LRRFIP2	All	Wald ratio	1	0.0925506	0.506577	0.229348	1.11891
Cerebellar Hemisphere	LRRFIP2	All	Wald ratio	1	0.0925506	0.70307	0.466358	1.05993
Cerebellum	LRRFIP2	All	Wald ratio	1	0.0925506	0.685952	0.44212	1.06426
Cortex	LRRFIP2	All	Wald ratio	1	0.0925506	0.543549	0.267137	1.10597
Nucleus Accumbens	LRRFIP2	All	Wald ratio	1	0.0925506	0.522924	0.245674	1.11306
Spinal Cord	LRRFIP2	All	Wald ratio	1	0.0925506	0.685806	0.441917	1.06429
Anterior Cingulate Cortex	DCTD	All	Wald ratio	1	0.092648	1.22568	0.966869	1.55378
Caudate	PDCD2	Non-GB	Wald ratio	1	0.0926537	1.83748	0.904168	3.73418
Nucleus Accumbens	PDCD2	Non-GB	Wald ratio	1	0.0926537	1.82624	0.905087	3.6849
Cerebellum	ATP13A2	GB	Wald ratio	1	0.0927234	2.26128	0.873447	5.85428
Amygdala	SDHAP3	Non-GB	Wald ratio	1	0.0927422	0.596539	0.32663	1.08948
Hypothalamus	TMEM254	Non-GB	Wald ratio	1	0.0927452	0.347428	0.101287	1.19172
Nucleus Accumbens	AC093838.4	GB	Wald ratio	1	0.0928141	0.503545	0.22624	1.12075
Putamen	OGG1	Non-GB	Wald ratio	1	0.0928369	0.521959	0.244531	1.11414
Cortex	PPIG	GB	Wald ratio	1	0.0928938	0.519272	0.24178	1.11524
Nucleus Accumbens	TM9SF3	GB	Wald ratio	1	0.0928967	0.407275	0.142837	1.16127
Spinal Cord	UGGT2	GB	Wald ratio	1	0.0929106	0.618839	0.353552	1.08318
Anterior Cingulate Cortex	CEBPZOS	Non-GB	Wald ratio	1	0.0929158	1.71651	0.91396	3.22378
Substantia Nigra	CEBPZOS	Non-GB	Wald ratio	1	0.0929158	1.50915	0.933766	2.43908
Caudate	RP11-242D8.1	Non-GB	Wald ratio	1	0.0929468	1.54484	0.930093	2.56591
Hypothalamus	RP11-242D8.1	Non-GB	Wald ratio	1	0.0929468	1.52584	0.932013	2.49801
Putamen	RP11-242D8.1	Non-GB	Wald ratio	1	0.0929468	1.57029	0.927565	2.65836
Cortex	RP11-242D8.1	Non-GB	Wald ratio	1	0.0929468	1.53045	0.931545	2.5144
Nucleus Accumbens	RP11-242D8.1	Non-GB	Wald ratio	1	0.0929468	1.56221	0.928362	2.62883
Putamen	SNHG14	All	Wald ratio	1	0.0929675	1.33219	0.95331	1.86166
Substantia Nigra	GGCT	Non-GB	Wald ratio	1	0.0930681	0.661909	0.408939	1.07137
Anterior Cingulate Cortex	C8orf59	All	Wald ratio	1	0.093095	1.33281	0.953112	1.86377
Caudate	C8orf59	All	Wald ratio	1	0.093095	1.40459	0.944791	2.08816
Frontal Cortex	C8orf59	All	Wald ratio	1	0.093095	0.716844	0.486052	1.05722
Hypothalamus	C8orf59	All	Wald ratio	1	0.093095	1.35768	0.950171	1.93998
Nucleus Accumbens	C8orf59	All	Wald ratio	1	0.093095	1.38652	0.946838	2.03039
Putamen	C8orf59	All	Wald ratio	1	0.093095	1.36961	0.948783	1.97709
Cerebellar Hemisphere	C8orf59	All	Wald ratio	1	0.093095	0.657858	0.403519	1.07251
Hippocampus	C8orf59	All	Wald ratio	1	0.093095	1.34432	0.951743	1.89884
Frontal Cortex	FDPS	Non-GB	Wald ratio	1	0.0931007	1.51119	0.933301	2.44691
Hippocampus	FDPS	Non-GB	Wald ratio	1	0.0931007	1.50186	0.934267	2.41429
Anterior Cingulate Cortex	FDPS	Non-GB	Wald ratio	1	0.0931007	1.45248	0.939504	2.24555
Caudate	FDPS	Non-GB	Wald ratio	1	0.0931007	1.54851	0.929502	2.57976
Cerebellar Hemisphere	FDPS	Non-GB	Wald ratio	1	0.0931007	1.47816	0.936756	2.33246
Cerebellum	FDPS	Non-GB	Wald ratio	1	0.0931007	1.56857	0.927504	2.65273
Cortex	FDPS	Non-GB	Wald ratio	1	0.0931007	1.59404	0.92501	2.74697
Hypothalamus	FDPS	Non-GB	Wald ratio	1	0.0931007	1.51957	0.932439	2.47639
Nucleus Accumbens	FDPS	Non-GB	Wald ratio	1	0.0931007	1.55853	0.928501	2.61606
Putamen	FDPS	Non-GB	Wald ratio	1	0.0931007	1.46525	0.93813	2.28856
Spinal Cord	FDPS	Non-GB	Wald ratio	1	0.0931007	1.35907	0.950002	1.94429
Substantia Nigra	FDPS	Non-GB	Wald ratio	1	0.0931007	1.32545	0.95399	1.84154
Cerebellum	CLCC1	Non-GB	Wald ratio	1	0.0931015	0.404269	0.14047	1.16348
Hypothalamus	LINC01664	Non-GB	Wald ratio	1	0.0931388	0.481716	0.205357	1.12999
Nucleus Accumbens	RP11-472I20.3	Non-GB	Wald ratio	1	0.0931408	0.575188	0.301599	1.09696
Nucleus Accumbens	HSD17B12	Non-GB	Wald ratio	1	0.0931408	0.575188	0.301599	1.09696
Cerebellum	RAP1A	All	Wald ratio	1	0.093152	2.12656	0.881372	5.13093
Anterior Cingulate Cortex	ACAT2	All	Wald ratio	1	0.093159	0.673625	0.424733	1.06837
Caudate	B4GALNT4	Non-GB	Wald ratio	1	0.0931778	0.456032	0.182342	1.14052
Caudate	TSFM	All	Wald ratio	1	0.093257	1.4244	0.942389	2.15295
Cerebellar Hemisphere	TSFM	All	Wald ratio	1	0.093257	1.33653	0.952508	1.87539
Cerebellum	TSFM	All	Wald ratio	1	0.093257	1.40973	0.944027	2.10518
Cortex	TSFM	All	Wald ratio	1	0.093257	1.4185	0.943046	2.13365
Putamen	TSFM	All	Wald ratio	1	0.093257	1.40626	0.944418	2.09395
Spinal Cord	TSFM	All	Wald ratio	1	0.093257	1.28757	0.958489	1.72964
Putamen	GPM6A	Non-GB	Wald ratio	1	0.0932703	0.454816	0.181244	1.14133
Hypothalamus	FBXO38	All	Wald ratio	1	0.0933018	2.57558	0.853131	7.77564
Cortex	QTRT1	GB	Wald ratio	1	0.0933806	2.36561	0.86519	6.46807
Nucleus Accumbens	LINC00202-2	Non-GB	Wald ratio	1	0.0934892	1.78689	0.906787	3.52118
Frontal Cortex	MADD	Non-GB	Wald ratio	1	0.0935338	1.81329	0.904462	3.63535
Anterior Cingulate Cortex	ARFGAP3	All	Wald ratio	1	0.0935501	0.693297	0.451845	1.06377
Cerebellar Hemisphere	ARFGAP3	All	Wald ratio	1	0.0935501	0.704273	0.467503	1.06096
Caudate	NIT1	GB	Wald ratio	1	0.0935588	1.60032	0.923692	2.77261
Cortex	NIT1	GB	Wald ratio	1	0.0935588	1.76649	0.908416	3.43509
Nucleus Accumbens	NIT1	GB	Wald ratio	1	0.0935588	2.05343	0.885625	4.76113
Substantia Nigra	NIT1	GB	Wald ratio	1	0.0935588	1.46905	0.937136	2.30286
Anterior Cingulate Cortex	SLC2A8	GB	Wald ratio	1	0.0935729	1.58329	0.925341	2.70905
Frontal Cortex	SLC2A8	GB	Wald ratio	1	0.0935729	1.60745	0.922978	2.7995
Putamen	SLC2A8	GB	Wald ratio	1	0.0935729	1.60932	0.922796	2.80659
Spinal Cord	SLC2A8	GB	Wald ratio	1	0.0935729	1.38687	0.946271	2.03263
Cerebellum	SRP9	GB	Wald ratio	1	0.0935989	0.382102	0.124098	1.1765
Cerebellum	EPHX1	GB	Wald ratio	1	0.0935989	0.382102	0.124098	1.1765
Cerebellar Hemisphere	AAMDC	All	Wald ratio	1	0.0936457	1.74063	0.910524	3.32751
Putamen	FAM107B	Non-GB	Wald ratio	1	0.0936918	1.95424	0.892774	4.27772
Cortex	TMEM235	Non-GB	Wald ratio	1	0.0937274	1.87827	0.898715	3.92549
Nucleus Accumbens	TMEM235	Non-GB	Wald ratio	1	0.0937274	1.86783	0.899564	3.8783
Hypothalamus	TMEM235	Non-GB	Wald ratio	1	0.0937274	1.74014	0.910421	3.32602
Substantia Nigra	TMEM235	Non-GB	Wald ratio	1	0.0937274	1.52141	0.931377	2.48522
Cerebellar Hemisphere	ZNF772	All	Wald ratio	1	0.0937569	0.626673	0.362808	1.08244
Amygdala	FDPS	Non-GB	Wald ratio	1	0.0937787	1.36623	0.948453	1.96802
Caudate	SLC6A12	All	Wald ratio	1	0.0937869	0.564008	0.288657	1.10202
Cortex	SLC6A12	All	Wald ratio	1	0.0937869	0.561572	0.285959	1.10283
Spinal Cord	LINC00323	GB	Wald ratio	1	0.0937954	1.39178	0.945458	2.04881
Substantia Nigra	LINC00323	GB	Wald ratio	1	0.0937954	1.46381	0.937399	2.28584
Cerebellar Hemisphere	VSNL1	Non-GB	Wald ratio	1	0.093823	0.66095	0.407202	1.07282
Cerebellum	VSNL1	Non-GB	Wald ratio	1	0.093823	0.635991	0.374573	1.07985
Frontal Cortex	GFM1	GB	Wald ratio	1	0.093833	1.82657	0.90277	3.69568
Caudate	STXBP2	All	Wald ratio	1	0.0938382	0.564245	0.288891	1.10205
Frontal Cortex	STARD10	Non-GB	Wald ratio	1	0.0938386	2.34917	0.864999	6.37991
Cerebellum	PPIG	GB	Wald ratio	1	0.093855	0.619865	0.354252	1.08463
Putamen	PPIG	GB	Wald ratio	1	0.093855	0.595579	0.324824	1.09202
Spinal Cord	PPIG	GB	Wald ratio	1	0.093855	0.702652	0.464993	1.06178
Caudate	PPIG	GB	Wald ratio	1	0.093855	0.491213	0.213844	1.12835
Cerebellar Hemisphere	PPIG	GB	Wald ratio	1	0.093855	0.664704	0.412219	1.07184
Nucleus Accumbens	PPIG	GB	Wald ratio	1	0.093855	0.497172	0.219513	1.12604
Hypothalamus	C20orf194	All	Wald ratio	1	0.0938559	1.88501	0.897909	3.95726
Nucleus Accumbens	KLHL2	GB	Wald ratio	1	0.0938587	0.488303	0.211103	1.1295
Anterior Cingulate Cortex	ITPKB	Non-GB	Wald ratio	1	0.0938713	2.49751	0.85596	7.28724
Spinal Cord	CTD-2228K2.7	GB	Wald ratio	1	0.0938768	1.68898	0.91478	3.1184
Putamen	PER1	All	Wald ratio	1	0.0938877	1.92652	0.894526	4.14912
Spinal Cord	CYB5A	All	Wald ratio	1	0.0939306	0.678074	0.430376	1.06833
Putamen	KLRC3	All	Wald ratio	1	0.0939917	0.608623	0.340377	1.08827
Spinal Cord	CTC-529P8.1	All	Wald ratio	1	0.0940761	1.38829	0.945552	2.03833
Hypothalamus	USP36	GB	Wald ratio	1	0.0941023	1.64013	0.918988	2.92717
Cortex	MRPL24	GB	Wald ratio	1	0.0941159	0.490551	0.213078	1.12935
Hypothalamus	MRPL24	GB	Wald ratio	1	0.0941159	1.9944	0.888778	4.47537
Putamen	MRPL24	GB	Wald ratio	1	0.0941159	1.83609	0.901422	3.7399
Frontal Cortex	MRPL24	GB	Wald ratio	1	0.0941159	1.85948	0.899475	3.84409
Hippocampus	NOB1	All	Wald ratio	1	0.094158	1.69315	0.913914	3.13678
Cerebellar Hemisphere	PSMC5	GB	Wald ratio	1	0.0941846	1.70543	0.91274	3.18655
Cerebellum	PSMC5	GB	Wald ratio	1	0.0941846	1.92353	0.894144	4.13801
Hippocampus	RPL31	GB	Wald ratio	1	0.0941885	0.639472	0.378816	1.07948
Hypothalamus	RPL31	GB	Wald ratio	1	0.0941885	0.635817	0.374131	1.08054
Cortex	PARD6G-AS1	All	Wald ratio	1	0.0942175	0.465722	0.190305	1.13973
Cerebellum	NBR2	Non-GB	Wald ratio	1	0.0942368	0.537107	0.259359	1.1123
Cerebellum	EIF3C	All	Wald ratio	1	0.0942405	1.67246	0.915699	3.05462
Cerebellum	IFRD1	All	Wald ratio	1	0.0942461	1.90698	0.89534	4.06166
Nucleus Accumbens	CDC40	All	Wald ratio	1	0.0942829	0.630369	0.367149	1.0823
Anterior Cingulate Cortex	PAH	Non-GB	Wald ratio	1	0.0943371	1.785	0.905364	3.51929
Cortex	PAH	Non-GB	Wald ratio	1	0.0943371	1.89579	0.896058	4.0109
Hypothalamus	RP5-1177I5.3	All	Wald ratio	1	0.094387	1.77103	0.906493	3.46009
Hypothalamus	CDC42EP1	All	Wald ratio	1	0.094387	1.77103	0.906493	3.46009
Anterior Cingulate Cortex	RP11-436K8.1	All	Wald ratio	1	0.0944479	1.5729	0.925064	2.67442
Putamen	RP11-436K8.1	All	Wald ratio	1	0.0944479	1.74898	0.908336	3.36761
Spinal Cord	ERLEC1	Non-GB	Wald ratio	1	0.0944531	0.574829	0.300413	1.09991
Hypothalamus	ACAP3	Non-GB	Wald ratio	1	0.094486	2.83862	0.835631	9.64271
Substantia Nigra	GATB	GB	Wald ratio	1	0.0945118	1.41224	0.942291	2.11658
Cerebellum	MRPS9	Non-GB	Wald ratio	1	0.0945946	2.12803	0.877858	5.15857
Hypothalamus	SPATA33	All	Wald ratio	1	0.0946274	1.65239	0.91696	2.97766
Anterior Cingulate Cortex	TSPOAP1	GB	Wald ratio	1	0.0946404	1.57196	0.924873	2.67178
Cerebellum	TSPOAP1	GB	Wald ratio	1	0.0946404	1.76454	0.906601	3.43439
Cortex	TSPOAP1	GB	Wald ratio	1	0.0946404	1.69308	0.913095	3.13935
Frontal Cortex	TSPOAP1	GB	Wald ratio	1	0.0946404	1.61344	0.920723	2.82734
Nucleus Accumbens	POLD3	GB	Wald ratio	1	0.0946564	1.98411	0.888393	4.43125
Amygdala	SDHAP2	GB	Wald ratio	1	0.0946687	1.53961	0.92816	2.55386
Cortex	SLC38A10	Non-GB	Wald ratio	1	0.0947257	0.384623	0.1254	1.17971
Amygdala	ACADM	GB	Wald ratio	1	0.0947374	1.56414	0.925527	2.6434
Caudate	ACADM	GB	Wald ratio	1	0.0947374	1.6958	0.912676	3.15089
Frontal Cortex	ACADM	GB	Wald ratio	1	0.0947374	1.5781	0.924106	2.69492
Putamen	ACADM	GB	Wald ratio	1	0.0947374	1.6095	0.920961	2.81281
Amygdala	PKP4	All	Wald ratio	1	0.0947815	0.778592	0.580496	1.04429
Caudate	TRPT1	GB	Wald ratio	1	0.094782	1.71637	0.910696	3.23481
Cerebellar Hemisphere	TRPT1	GB	Wald ratio	1	0.094782	1.66023	0.915956	3.00927
Cerebellum	TRPT1	GB	Wald ratio	1	0.094782	0.543003	0.265266	1.11153
Cortex	TRPT1	GB	Wald ratio	1	0.094782	0.529733	0.25138	1.11631
Frontal Cortex	TRPT1	GB	Wald ratio	1	0.094782	0.591747	0.319753	1.09511
Hypothalamus	TRPT1	GB	Wald ratio	1	0.094782	0.533766	0.255558	1.11484
Nucleus Accumbens	TRPT1	GB	Wald ratio	1	0.094782	1.85418	0.898598	3.82593
Putamen	TRPT1	GB	Wald ratio	1	0.094782	1.71527	0.910798	3.23028
Substantia Nigra	TRPT1	GB	Wald ratio	1	0.094782	0.672248	0.421884	1.07119
Cerebellar Hemisphere	GRAMD1B	All	Wald ratio	1	0.0947948	0.66622	0.413699	1.07288
Cerebellum	GRAMD1B	All	Wald ratio	1	0.0947948	0.636306	0.37439	1.08145
Hypothalamus	DNAJC12	All	Wald ratio	1	0.0947961	1.70518	0.911704	3.18925
Cerebellar Hemisphere	RECQL4	All	Wald ratio	1	0.0948268	0.633463	0.370746	1.08235
Anterior Cingulate Cortex	NENF	Non-GB	Wald ratio	1	0.0948404	0.618067	0.351433	1.087
Caudate	NENF	Non-GB	Wald ratio	1	0.0948404	1.82483	0.900972	3.69603
Frontal Cortex	PHYH	All	Wald ratio	1	0.0948629	1.91913	0.893089	4.12398
Spinal Cord	HEPACAM	All	Wald ratio	1	0.0948753	0.673266	0.423218	1.07105
Cortex	SNX19	All	Wald ratio	1	0.0949724	1.58877	0.922672	2.73574
Cerebellum	MOGS	GB	Wald ratio	1	0.0949884	0.510822	0.23217	1.12391
Cerebellum	FLNB	Non-GB	Wald ratio	1	0.0950006	2.6414	0.84455	8.2612
Anterior Cingulate Cortex	FAM228B	All	Wald ratio	1	0.0950093	0.781627	0.585307	1.04379
Anterior Cingulate Cortex	FAM228A	All	Wald ratio	1	0.0950093	0.781627	0.585307	1.04379
Hippocampus	PFDN1	GB	Wald ratio	1	0.0950172	2.41697	0.857651	6.81134
Spinal Cord	PFDN1	GB	Wald ratio	1	0.0950172	1.80536	0.902314	3.6122
Caudate	CACNA1H	GB	Wald ratio	1	0.0951035	0.535139	0.256804	1.11514
Nucleus Accumbens	CACNA1H	GB	Wald ratio	1	0.0951035	2.00653	0.88569	4.5458
Cerebellum	RAP1A	GB	Wald ratio	1	0.0951165	2.50989	0.851764	7.39589
Substantia Nigra	RPLP0	All	Wald ratio	1	0.0951776	0.67852	0.43025	1.07005
Amygdala	RPLP0	All	Wald ratio	1	0.0951776	0.736608	0.514394	1.05482
Frontal Cortex	RPLP0	All	Wald ratio	1	0.0951776	0.672192	0.421573	1.0718
Cerebellar Hemisphere	UVSSA	GB	Wald ratio	1	0.0952599	0.493086	0.214857	1.13161
Cerebellar Hemisphere	TMEM63B	All	Wald ratio	1	0.0952743	1.57105	0.924025	2.67114
Cerebellar Hemisphere	SLC52A2	GB	Wald ratio	1	0.0953167	1.90167	0.89358	4.04703
Cerebellum	SLC52A2	GB	Wald ratio	1	0.0953167	2.4441	0.855174	6.98528
Spinal Cord	PLD1	Non-GB	Wald ratio	1	0.0953388	1.74603	0.906998	3.36123
Nucleus Accumbens	FAAP20	GB	Wald ratio	1	0.0953416	2.31851	0.863045	6.22849
Cortex	HSP90B1	All	Wald ratio	1	0.095344	0.692991	0.450357	1.06635
Cerebellar Hemisphere	C12orf73	All	Wald ratio	1	0.095344	1.50426	0.930979	2.43056
Hypothalamus	C12orf73	All	Wald ratio	1	0.095344	1.50817	0.930557	2.44431
Hypothalamus	HSP90B1	All	Wald ratio	1	0.095344	0.721107	0.491051	1.05894
Substantia Nigra	C12orf73	All	Wald ratio	1	0.095344	1.46335	0.935487	2.28907
Putamen	TTC38	All	Wald ratio	1	0.0953511	0.487829	0.209857	1.13399
Spinal Cord	SLC39A13	All	Wald ratio	1	0.0953676	0.691501	0.44824	1.06678
Nucleus Accumbens	PPFIA2	All	Wald ratio	1	0.0954112	1.28908	0.956438	1.73742
Nucleus Accumbens	STXBP2	All	Wald ratio	1	0.0954612	1.70137	0.910913	3.17776
Cerebellar Hemisphere	STXBP2	All	Wald ratio	1	0.0954612	0.514374	0.235432	1.12381
Cerebellum	STXBP2	All	Wald ratio	1	0.0954612	0.425923	0.156164	1.16166
Amygdala	CCDC92	Non-GB	Wald ratio	1	0.0955024	1.62249	0.918473	2.86614
Cortex	CCDC92	Non-GB	Wald ratio	1	0.0955024	1.58366	0.922391	2.71898
Frontal Cortex	CCDC92	Non-GB	Wald ratio	1	0.0955024	1.52646	0.928373	2.50984
Hypothalamus	CCDC92	Non-GB	Wald ratio	1	0.0955024	1.57193	0.923597	2.67536
Spinal Cord	CCDC92	Non-GB	Wald ratio	1	0.0955024	1.48475	0.932903	2.36304
Substantia Nigra	CCDC92	Non-GB	Wald ratio	1	0.0955024	1.51416	0.929693	2.46607
Cerebellar Hemisphere	UBE2D2	All	Wald ratio	1	0.0955145	1.48352	0.933023	2.35882
Cerebellar Hemisphere	CXXC5	All	Wald ratio	1	0.0955145	1.48352	0.933023	2.35882
Cerebellum	CXXC5	All	Wald ratio	1	0.0955145	1.52394	0.928626	2.50088
Substantia Nigra	HLA-DRB1	Non-GB	Wald ratio	1	0.095579	0.736642	0.514222	1.05527
Substantia Nigra	HLA-DRB6	Non-GB	Wald ratio	1	0.095579	0.736642	0.514222	1.05527
Substantia Nigra	HLA-DRB5	Non-GB	Wald ratio	1	0.095579	0.736642	0.514222	1.05527
Spinal Cord	GCAT	GB	Wald ratio	1	0.095591	1.38563	0.944202	2.03344
Cerebellum	THOP1	Non-GB	Wald ratio	1	0.0957434	2.19687	0.870252	5.54579
Caudate	NARF	All	Wald ratio	1	0.0957704	0.455017	0.180152	1.14926
Amygdala	MRAS	GB	Wald ratio	1	0.0957746	1.52609	0.928034	2.50954
Nucleus Accumbens	MRAS	GB	Wald ratio	1	0.0957746	1.89507	0.893197	4.02073
Anterior Cingulate Cortex	MRAS	GB	Wald ratio	1	0.0957746	1.6155	0.918745	2.84066
Caudate	GATC	All	Wald ratio	1	0.0957884	0.492748	0.214252	1.13325
Cortex	RSU1	GB	Wald ratio	1	0.0958434	2.44573	0.853647	7.00709
Cerebellar Hemisphere	GTDC1	All	Wald ratio	1	0.0958572	0.621397	0.354951	1.08785
Cerebellar Hemisphere	GRM4	GB	Wald ratio	1	0.0958821	0.399857	0.135931	1.17622
Caudate	SETD4	All	Wald ratio	1	0.0958894	1.74338	0.906256	3.35378
Cortex	MRPL24	All	Wald ratio	1	0.0958927	0.561567	0.284722	1.1076
Frontal Cortex	MRPL24	All	Wald ratio	1	0.0958927	1.65292	0.914842	2.98648
Hypothalamus	MRPL24	All	Wald ratio	1	0.0958927	1.74944	0.905693	3.37921
Putamen	MRPL24	All	Wald ratio	1	0.0958927	1.63606	0.916505	2.92054
Cerebellum	TRAPPC4	GB	Wald ratio	1	0.0959053	0.502686	0.223706	1.12958
Putamen	SEMA4D	Non-GB	Wald ratio	1	0.0959169	0.323104	0.0854561	1.22163
Cerebellar Hemisphere	CASP9	All	Wald ratio	1	0.0959409	0.590782	0.317932	1.09779
Cerebellum	CPSF1	Non-GB	Wald ratio	1	0.0959722	0.388459	0.127599	1.18262
Cortex	NPDC1	Non-GB	Wald ratio	1	0.0959938	0.397324	0.134014	1.17798
Hippocampus	DEF8	All	Wald ratio	1	0.0960258	1.40003	0.941997	2.08077
Amygdala	R3HCC1	GB	Wald ratio	1	0.0960617	1.60139	0.919729	2.78827
Hypothalamus	R3HCC1	GB	Wald ratio	1	0.0960617	2.12417	0.874695	5.15848
Caudate	METRN	GB	Wald ratio	1	0.0960922	0.410911	0.14415	1.17133
Frontal Cortex	SETD4	All	Wald ratio	1	0.0961312	1.725	0.907534	3.27882
Nucleus Accumbens	SETD4	All	Wald ratio	1	0.0961312	1.65465	0.914284	2.99454
Nucleus Accumbens	WAC-AS1	GB	Wald ratio	1	0.0961868	1.83857	0.897188	3.76769
Frontal Cortex	WAC-AS1	GB	Wald ratio	1	0.0961868	1.79012	0.901466	3.55481
Putamen	DAAM2	GB	Wald ratio	1	0.0962397	0.50001	0.22094	1.13157
Hippocampus	NMRK1	Non-GB	Wald ratio	1	0.0962522	2.07898	0.87761	4.92494
Amygdala	TMEM175	All	Wald ratio	1	0.0963097	0.671664	0.420181	1.07366
Anterior Cingulate Cortex	TMEM175	All	Wald ratio	1	0.0963097	0.693032	0.44985	1.06767
Caudate	TMEM175	All	Wald ratio	1	0.0963097	0.666247	0.412834	1.07522
Cerebellar Hemisphere	TMEM175	All	Wald ratio	1	0.0963097	1.34783	0.94809	1.91611
Cerebellum	TMEM175	All	Wald ratio	1	0.0963097	1.38073	0.944015	2.01948
Cortex	TMEM175	All	Wald ratio	1	0.0963097	1.44254	0.936661	2.22164
Frontal Cortex	TMEM175	All	Wald ratio	1	0.0963097	1.42744	0.938422	2.1713
Hippocampus	TMEM175	All	Wald ratio	1	0.0963097	0.702047	0.462697	1.06521
Hypothalamus	TMEM175	All	Wald ratio	1	0.0963097	1.46837	0.933697	2.30922
Nucleus Accumbens	TMEM175	All	Wald ratio	1	0.0963097	1.49533	0.930669	2.40257
Putamen	TMEM175	All	Wald ratio	1	0.0963097	1.45105	0.935677	2.2503
Spinal Cord	TMEM175	All	Wald ratio	1	0.0963097	0.716766	0.484091	1.06127
Substantia Nigra	TMEM175	All	Wald ratio	1	0.0963097	0.711271	0.476043	1.06273
Caudate	NDUFV3	GB	Wald ratio	1	0.0963738	0.474397	0.196958	1.14264
Anterior Cingulate Cortex	NBR2	All	Wald ratio	1	0.0963742	1.5325	0.926506	2.53486
Anterior Cingulate Cortex	NBR1	All	Wald ratio	1	0.0963742	1.5325	0.926506	2.53486
Hippocampus	COL11A2	Non-GB	Wald ratio	1	0.096453	0.506526	0.227143	1.12954
Amygdala	TMEM235	Non-GB	Wald ratio	1	0.0964652	1.54947	0.924553	2.59678
Cerebellum	AKAP8L	All	Wald ratio	1	0.0964804	1.5797	0.921336	2.70851
Amygdala	RP11-390P2.4	GB	Wald ratio	1	0.0965295	1.61765	0.917348	2.85257
Caudate	MRPL51	All	Wald ratio	1	0.0965414	1.62176	0.916912	2.86843
Cerebellum	ZCRB1	GB	Wald ratio	1	0.0965437	0.454394	0.179228	1.15202
Putamen	ZSCAN26	All	Wald ratio	1	0.0965635	0.556657	0.278942	1.11087
Putamen	ALDH1L1	Non-GB	Wald ratio	1	0.0965775	2.05558	0.878656	4.80894
Spinal Cord	GCAT	Non-GB	Wald ratio	1	0.096599	0.705308	0.467224	1.06471
Amygdala	FBXL18	All	Wald ratio	1	0.096648	0.669787	0.417426	1.07471
Anterior Cingulate Cortex	HLA-DQA1	GB	Wald ratio	1	0.0966946	1.85	0.895207	3.82315
Anterior Cingulate Cortex	HLA-DQA2	GB	Wald ratio	1	0.0966946	1.85	0.895207	3.82315
Anterior Cingulate Cortex	MEA1	Non-GB	Wald ratio	1	0.0967428	2.05434	0.87838	4.80467
Caudate	MEA1	Non-GB	Wald ratio	1	0.0967428	2.14706	0.871424	5.29003
Cerebellar Hemisphere	MEA1	Non-GB	Wald ratio	1	0.0967428	1.663	0.91246	3.03089
Cerebellum	MEA1	Non-GB	Wald ratio	1	0.0967428	1.92505	0.888725	4.16981
Frontal Cortex	MEA1	Non-GB	Wald ratio	1	0.0967428	2.07428	0.876854	4.90692
Hippocampus	MEA1	Non-GB	Wald ratio	1	0.0967428	1.9081	0.890142	4.09017
Hypothalamus	MEA1	Non-GB	Wald ratio	1	0.0967428	2.08747	0.875854	4.97516
Nucleus Accumbens	MEA1	Non-GB	Wald ratio	1	0.0967428	2.31107	0.859947	6.21089
Putamen	MEA1	Non-GB	Wald ratio	1	0.0967428	1.91218	0.889799	4.10928
Spinal Cord	MEA1	Non-GB	Wald ratio	1	0.0967428	1.58619	0.920265	2.73399
Caudate	CDHR1	Non-GB	Wald ratio	1	0.0967694	1.861	0.894106	3.87351
Cerebellar Hemisphere	OPTN	All	Wald ratio	1	0.0967773	0.543196	0.264328	1.11627
Frontal Cortex	OPTN	All	Wald ratio	1	0.0967773	0.55806	0.280352	1.11086
Cerebellum	NSA2	All	Wald ratio	1	0.096779	1.44873	0.935369	2.24384
Frontal Cortex	NSA2	All	Wald ratio	1	0.096779	0.666808	0.413313	1.07578
Hypothalamus	CAMTA1	All	Wald ratio	1	0.0968009	1.7544	0.903605	3.40625
Nucleus Accumbens	CAMTA1	All	Wald ratio	1	0.0968009	0.570709	0.294378	1.10643
Amygdala	RPLP0	Non-GB	Wald ratio	1	0.0968137	0.668645	0.415778	1.0753
Frontal Cortex	RPLP0	Non-GB	Wald ratio	1	0.0968137	0.592745	0.319719	1.09892
Substantia Nigra	RPLP0	Non-GB	Wald ratio	1	0.0968137	0.600102	0.328435	1.09648
Cortex	CDH9	All	Wald ratio	1	0.0968535	1.74548	0.904342	3.36898
Nucleus Accumbens	CROCC	All	Wald ratio	1	0.0968605	0.509449	0.229786	1.12948
Amygdala	INTS11	All	Wald ratio	1	0.0968731	1.56926	0.921854	2.67132
Hypothalamus	MGAT1	All	Wald ratio	1	0.0969104	0.586239	0.31206	1.10131
Cerebellum	RP11-527D7.1	Non-GB	Wald ratio	1	0.0969313	0.456052	0.180461	1.15251
Putamen	TRIP4	Non-GB	Wald ratio	1	0.0969448	0.47786	0.199807	1.14286
Cerebellum	TMEM63A	Non-GB	Wald ratio	1	0.0969462	2.76801	0.831841	9.21073
Cortex	SELENON	Non-GB	Wald ratio	1	0.0970059	2.64623	0.838465	8.35163
Frontal Cortex	CDK5RAP1	Non-GB	Wald ratio	1	0.0970559	0.500626	0.221092	1.13359
Anterior Cingulate Cortex	STK32C	GB	Wald ratio	1	0.0970765	0.548545	0.269864	1.11501
Nucleus Accumbens	DACT2	All	Wald ratio	1	0.0970782	1.4285	0.93739	2.1769
Cerebellar Hemisphere	THOC5	Non-GB	Wald ratio	1	0.0971452	1.95441	0.885461	4.31383
Amygdala	SETD3	All	Wald ratio	1	0.0971906	1.59637	0.918525	2.77443
Anterior Cingulate Cortex	SETD3	All	Wald ratio	1	0.0971906	1.65556	0.912468	3.00381
Caudate	SETD3	All	Wald ratio	1	0.0971906	1.65924	0.9121	3.01841
Cerebellum	SETD3	All	Wald ratio	1	0.0971906	2.10874	0.873224	5.09236
Frontal Cortex	SETD3	All	Wald ratio	1	0.0971906	1.86889	0.892593	3.91305
Caudate	ZNF454	All	Wald ratio	1	0.0971966	0.514391	0.234489	1.1284
Amygdala	UBA6-AS1	All	Wald ratio	1	0.0971971	0.665046	0.410688	1.07694
Nucleus Accumbens	PLXDC1	GB	Wald ratio	1	0.0972038	0.454876	0.179312	1.15392
Frontal Cortex	POLR2G	All	Wald ratio	1	0.0972065	1.55563	0.922826	2.62237
Frontal Cortex	NDUFV3	All	Wald ratio	1	0.0972437	0.58296	0.30807	1.10313
Cortex	NDUFV3	All	Wald ratio	1	0.0972437	0.528989	0.249225	1.1228
Amygdala	SERHL2	GB	Wald ratio	1	0.0972652	0.642652	0.381075	1.08378
Cerebellar Hemisphere	HBS1L	All	Wald ratio	1	0.0973042	0.502239	0.222513	1.13361
Hypothalamus	MFNG	Non-GB	Wald ratio	1	0.0973063	1.77	0.901244	3.47618
Spinal Cord	CLDND1	Non-GB	Wald ratio	1	0.0973234	0.601959	0.330353	1.09687
Frontal Cortex	CDK5RAP1	GB	Wald ratio	1	0.097325	0.523646	0.24372	1.12508
Caudate	STX8	All	Wald ratio	1	0.0973258	0.522497	0.242554	1.12553
Nucleus Accumbens	SGSH	GB	Wald ratio	1	0.0973686	0.428581	0.157389	1.16705
Substantia Nigra	SLC15A2	GB	Wald ratio	1	0.0974014	0.691429	0.446948	1.06964
Cerebellar Hemisphere	SEPT4	Non-GB	Wald ratio	1	0.0974106	1.73496	0.904348	3.32845
Frontal Cortex	CDH9	GB	Wald ratio	1	0.0974233	1.63226	0.914454	2.9135
Caudate	RSG1	All	Wald ratio	1	0.0975105	1.71063	0.906509	3.22806
Frontal Cortex	RSG1	All	Wald ratio	1	0.0975105	1.67914	0.909594	3.09974
Hippocampus	RSG1	All	Wald ratio	1	0.0975105	1.72888	0.904752	3.30371
Hypothalamus	RSG1	All	Wald ratio	1	0.0975105	1.54843	0.923172	2.59716
Nucleus Accumbens	RSG1	All	Wald ratio	1	0.0975105	1.72842	0.904797	3.30176
Putamen	RSG1	All	Wald ratio	1	0.0975105	1.72786	0.90485	3.29945
Substantia Nigra	RSG1	All	Wald ratio	1	0.0975105	1.41696	0.938269	2.13987
Cerebellum	PYGB	Non-GB	Wald ratio	1	0.0975135	0.484988	0.206064	1.14146
Cortex	OCIAD1	Non-GB	Wald ratio	1	0.0975285	2.69965	0.833906	8.73972
Anterior Cingulate Cortex	OCIAD1	Non-GB	Wald ratio	1	0.0975285	1.81438	0.896769	3.67095
Cerebellar Hemisphere	TRIM69	All	Wald ratio	1	0.0975439	1.90453	0.888819	4.08098
Putamen	FAM162A	Non-GB	Wald ratio	1	0.0975563	0.364678	0.110574	1.20273
Cerebellum	EBNA1BP2	GB	Wald ratio	1	0.0975765	2.46187	0.847958	7.14755
Amygdala	TARSL2	Non-GB	Wald ratio	1	0.0976143	0.644826	0.383686	1.0837
Anterior Cingulate Cortex	TARSL2	Non-GB	Wald ratio	1	0.0976143	0.667882	0.414272	1.07675
Hippocampus	CTD-2530H12.7	Non-GB	Wald ratio	1	0.0976245	0.504744	0.224769	1.13346
Hippocampus	MAP6	Non-GB	Wald ratio	1	0.0976245	0.504744	0.224769	1.13346
Amygdala	HLF	All	Wald ratio	1	0.0976371	0.701342	0.460916	1.06718
Putamen	FAM214A	Non-GB	Wald ratio	1	0.097694	2.22024	0.863861	5.70632
Caudate	TMEM235	Non-GB	Wald ratio	1	0.0977202	1.71139	0.906075	3.23248
Cortex	COPS3	Non-GB	Wald ratio	1	0.0979265	2.28314	0.858862	6.06934
Nucleus Accumbens	COPS3	Non-GB	Wald ratio	1	0.0979265	2.25926	0.860528	5.93153
Cerebellar Hemisphere	SQSTM1	All	Wald ratio	1	0.0979414	0.658176	0.401047	1.08016
Cerebellum	SQSTM1	All	Wald ratio	1	0.0979414	1.56727	0.920504	2.66845
Cerebellum	ITPRIPL1	GB	Wald ratio	1	0.0979493	0.530152	0.250027	1.12412
Cerebellar Hemisphere	RCN2	Non-GB	Wald ratio	1	0.0979923	0.455021	0.179044	1.15639
Putamen	ADGRB1	All	Wald ratio	1	0.0980611	0.672325	0.42005	1.07611
Cortex	SNX32	All	Wald ratio	1	0.0980736	1.79074	0.897916	3.57132
Caudate	RBFA	Non-GB	Wald ratio	1	0.0980937	0.580674	0.304943	1.10572
Caudate	RBFADN	Non-GB	Wald ratio	1	0.0980937	0.580674	0.304943	1.10572
Hippocampus	RBFADN	Non-GB	Wald ratio	1	0.0980937	0.535253	0.25523	1.1225
Hippocampus	RBFA	Non-GB	Wald ratio	1	0.0980937	0.535253	0.25523	1.1225
Hypothalamus	RBFADN	Non-GB	Wald ratio	1	0.0980937	0.605184	0.333772	1.0973
Hypothalamus	RBFA	Non-GB	Wald ratio	1	0.0980937	0.605184	0.333772	1.0973
Spinal Cord	RBFADN	Non-GB	Wald ratio	1	0.0980937	0.656157	0.398275	1.08102
Spinal Cord	RBFA	Non-GB	Wald ratio	1	0.0980937	0.656157	0.398275	1.08102
Amygdala	THRA	GB	Wald ratio	1	0.0981116	1.6397	0.912598	2.9461
Anterior Cingulate Cortex	THRA	GB	Wald ratio	1	0.0981116	1.55388	0.921716	2.61962
Cortex	THRA	GB	Wald ratio	1	0.0981116	1.82137	0.895034	3.70643
Frontal Cortex	THRA	GB	Wald ratio	1	0.0981116	1.67837	0.908672	3.10005
Hypothalamus	THRA	GB	Wald ratio	1	0.0981116	1.83231	0.894043	3.75526
Nucleus Accumbens	THRA	GB	Wald ratio	1	0.0981116	1.84497	0.892905	3.81217
Caudate	SULT1A1	All	Wald ratio	1	0.0981157	0.722878	0.49211	1.06186
Cerebellar Hemisphere	SULT1A1	All	Wald ratio	1	0.0981157	1.36724	0.943786	1.9807
Nucleus Accumbens	SULT1A1	All	Wald ratio	1	0.0981157	1.39166	0.940701	2.0588
Spinal Cord	ZNF664	Non-GB	Wald ratio	1	0.0981385	0.658769	0.40172	1.0803
Spinal Cord	RFLNA	Non-GB	Wald ratio	1	0.0981385	0.658769	0.40172	1.0803
Caudate	CEBPZOS	Non-GB	Wald ratio	1	0.0981421	0.580257	0.304437	1.10597
Cerebellar Hemisphere	TRIP4	Non-GB	Wald ratio	1	0.098208	0.499472	0.219361	1.13727
Cerebellum	TRIP4	Non-GB	Wald ratio	1	0.098208	0.414222	0.145728	1.1774
Cerebellar Hemisphere	SNX19	Non-GB	Wald ratio	1	0.0982341	1.71744	0.904601	3.26068
Frontal Cortex	SPATA7	Non-GB	Wald ratio	1	0.0982618	0.512978	0.232502	1.1318
Anterior Cingulate Cortex	POLL	All	Wald ratio	1	0.0982769	1.70159	0.906085	3.19552
Caudate	NISCH	All	Wald ratio	1	0.098389	2.09255	0.871721	5.02314
Hypothalamus	PPA2	All	Wald ratio	1	0.0984322	0.645608	0.384217	1.08483
Cerebellar Hemisphere	RRP7BP	Non-GB	Wald ratio	1	0.0984448	2.04103	0.875647	4.75741
Cerebellar Hemisphere	RRP7A	Non-GB	Wald ratio	1	0.0984448	2.04103	0.875647	4.75741
Hypothalamus	RRP7A	Non-GB	Wald ratio	1	0.0984448	0.496252	0.216156	1.1393
Hypothalamus	RRP7BP	Non-GB	Wald ratio	1	0.0984448	0.496252	0.216156	1.1393
Putamen	CDHR1	Non-GB	Wald ratio	1	0.0984639	1.72652	0.903318	3.29992
Cerebellum	SMCO4	All	Wald ratio	1	0.0984997	0.473898	0.195409	1.14928
Frontal Cortex	SMCO4	All	Wald ratio	1	0.0984997	0.504593	0.224148	1.13592
Hypothalamus	SMCO4	All	Wald ratio	1	0.0984997	0.606975	0.335693	1.09749
Cerebellar Hemisphere	KNOP1	All	Wald ratio	1	0.0985055	1.85336	0.891392	3.85345
Hippocampus	SNX19	All	Wald ratio	1	0.0985068	1.50625	0.92651	2.44874
Amygdala	C6orf52	Non-GB	Wald ratio	1	0.0985081	1.32826	0.948477	1.8601
Frontal Cortex	ASB16-AS1	GB	Wald ratio	1	0.0985279	0.538357	0.258231	1.12236
Cerebellar Hemisphere	TFP1	Non-GB	Wald ratio	1	0.0986689	0.429418	0.157449	1.17117
Nucleus Accumbens	CPSF1	Non-GB	Wald ratio	1	0.0987086	2.50106	0.842421	7.42539
Caudate	HSD17B12	Non-GB	Wald ratio	1	0.0987156	0.570841	0.293413	1.11058
Amygdala	NSUN5P1	GB	Wald ratio	1	0.0987461	1.61161	0.914543	2.83997
Amygdala	TRIM73	GB	Wald ratio	1	0.0987461	1.61161	0.914543	2.83997
Frontal Cortex	GOLIM4	All	Wald ratio	1	0.0987596	0.732377	0.505992	1.06005
Cortex	HLA-DPB1	All	Wald ratio	1	0.098793	0.577726	0.301164	1.10826
Caudate	TFIP11	GB	Wald ratio	1	0.0988004	2.06933	0.872611	4.90726
Putamen	ACSL3	Non-GB	Wald ratio	1	0.0988205	0.514797	0.234002	1.13254
Hippocampus	PRKAR1B	Non-GB	Wald ratio	1	0.0988855	2.09275	0.87058	5.03069
Nucleus Accumbens	PRKAR1B	Non-GB	Wald ratio	1	0.0988855	1.85149	0.890825	3.84815
Putamen	PRKAR1B	Non-GB	Wald ratio	1	0.0988855	1.84445	0.891462	3.81619
Cerebellar Hemisphere	MARVELD1	GB	Wald ratio	1	0.0988885	0.510228	0.229446	1.13462
Cerebellum	MARVELD1	GB	Wald ratio	1	0.0988885	0.409977	0.14218	1.18217
Nucleus Accumbens	MARVELD1	GB	Wald ratio	1	0.0988885	0.457536	0.180766	1.15807
Cerebellum	PYGB	GB	Wald ratio	1	0.0989183	0.511788	0.230967	1.13405
Substantia Nigra	TSPAN13	GB	Wald ratio	1	0.0989209	1.63276	0.912038	2.92304
Cerebellum	RP11-477D19.2	All	Wald ratio	1	0.0989263	1.4281	0.935261	2.18065
Cerebellum	TFB1M	All	Wald ratio	1	0.0989263	1.4281	0.935261	2.18065
Putamen	ERLEC1	Non-GB	Wald ratio	1	0.09894	0.497778	0.217347	1.14003
Cerebellar Hemisphere	ADAT1	GB	Wald ratio	1	0.0989407	0.622216	0.354136	1.09323
Cortex	ADAT1	GB	Wald ratio	1	0.0989407	0.413926	0.14517	1.18024
Caudate	NACC2	Non-GB	Wald ratio	1	0.098957	2.32425	0.853424	6.32997
Caudate	DAAM2	GB	Wald ratio	1	0.0989766	0.597129	0.323621	1.10179
Substantia Nigra	CATSPER2	GB	Wald ratio	1	0.0989852	1.52479	0.923744	2.5169
Substantia Nigra	TADA2B	GB	Wald ratio	1	0.0990337	1.47238	0.929777	2.33165
Cerebellum	FLNB	All	Wald ratio	1	0.0990517	2.06032	0.872767	4.86374
Anterior Cingulate Cortex	NMRAL1	Non-GB	Wald ratio	1	0.0990596	1.62749	0.912375	2.90311
Cerebellum	WDR27	All	Wald ratio	1	0.099067	0.652339	0.392653	1.08377
Caudate	CTD-2015H6.3	GB	Wald ratio	1	0.0991839	2.13521	0.866614	5.26085
Nucleus Accumbens	ADAM10	Non-GB	Wald ratio	1	0.0992035	2.17189	0.863787	5.46095
Frontal Cortex	TMEM161B-AS1	All	Wald ratio	1	0.0992099	0.68753	0.440414	1.0733
Amygdala	INO80	Non-GB	Wald ratio	1	0.0992192	1.76985	0.897794	3.48897
Hippocampus	MYO18A	Non-GB	Wald ratio	1	0.0992367	0.538805	0.258302	1.12392
Cortex	FLNB	All	Wald ratio	1	0.0992439	1.85366	0.889937	3.86101
Substantia Nigra	FLNB	All	Wald ratio	1	0.0992439	1.3634	0.943115	1.97098
Caudate	FAM228B	All	Wald ratio	1	0.0992461	0.752505	0.536644	1.0552
Cortex	FAM228B	All	Wald ratio	1	0.0992461	0.73719	0.513025	1.0593
Cortex	FAM228A	All	Wald ratio	1	0.0992461	0.73719	0.513025	1.0593
Frontal Cortex	FAM228B	All	Wald ratio	1	0.0992461	0.76383	0.55448	1.05222
Frontal Cortex	FAM228A	All	Wald ratio	1	0.0992461	0.76383	0.55448	1.05222
Hypothalamus	FAM228B	All	Wald ratio	1	0.0992461	0.769359	0.563304	1.05079
Nucleus Accumbens	FAM228B	All	Wald ratio	1	0.0992461	0.753086	0.537551	1.05504
Putamen	FAM228B	All	Wald ratio	1	0.0992461	0.772054	0.567632	1.05009
Substantia Nigra	FAM228B	All	Wald ratio	1	0.0992461	0.817714	0.643709	1.03876
Substantia Nigra	FAM228A	All	Wald ratio	1	0.0992461	0.817714	0.643709	1.03876
Cortex	CHL1	All	Wald ratio	1	0.0993537	2.03606	0.874055	4.74289
Caudate	THNSL2	Non-GB	Wald ratio	1	0.0993699	0.511121	0.230063	1.13553
Substantia Nigra	GPCPD1	All	Wald ratio	1	0.0994088	1.77612	0.896851	3.51744
Cerebellum	FBXL18	All	Wald ratio	1	0.0994442	2.22165	0.859519	5.74245
Frontal Cortex	MYLK	All	Wald ratio	1	0.099483	1.93342	0.882392	4.23635
Substantia Nigra	SMCO4	All	Wald ratio	1	0.0994857	0.659123	0.401398	1.08233
Amygdala	TFB1M	All	Wald ratio	1	0.0996015	1.46562	0.929873	2.31004
Amygdala	RP11-477D19.2	All	Wald ratio	1	0.0996015	1.46562	0.929873	2.31004
Putamen	SLC6A13	Non-GB	Wald ratio	1	0.0996101	0.484297	0.204326	1.14789
Putamen	RP11-283I3.4	Non-GB	Wald ratio	1	0.0996101	0.484297	0.204326	1.14789
Putamen	DOHH	GB	Wald ratio	1	0.0996106	0.749343	0.531523	1.05643
Cortex	MAPK8IP3	Non-GB	Wald ratio	1	0.0996391	2.32033	0.851973	6.31934
Hypothalamus	PFKFB3	GB	Wald ratio	1	0.0996711	1.4697	0.929293	2.32438
Caudate	PARK7	All	Wald ratio	1	0.099676	1.60567	0.913758	2.82151
Hippocampus	C1QTNF9B	Non-GB	Wald ratio	1	0.0997009	1.5261	0.922612	2.52433
Spinal Cord	HMGN4	GB	Wald ratio	1	0.0997765	0.657599	0.399198	1.08327
Anterior Cingulate Cortex	CD27-AS1	All	Wald ratio	1	0.0998536	0.71559	0.480349	1.06603
Amygdala	ATG16L1	GB	Wald ratio	1	0.0999207	0.689744	0.443113	1.07365
Cerebellar Hemisphere	TRIM69	Non-GB	Wald ratio	1	0.0999561	2.32131	0.851106	6.33114
Putamen	BEGAIN	GB	Wald ratio	1	0.0999719	1.80469	0.893099	3.64677
Caudate	GBP3	All	Wald ratio	1	0.099984	0.535382	0.254305	1.12712
Caudate	CHST1	GB	Wald ratio	1	0.0999911	2.3617	0.84821	6.57576
Frontal Cortex	CHST1	GB	Wald ratio	1	0.0999911	1.87912	0.886176	3.98463
Amygdala	PTGR2	GB	Wald ratio	1	0.100019	1.64668	0.908833	2.98357
Anterior Cingulate Cortex	PTGR2	GB	Wald ratio	1	0.100019	0.583354	0.306904	1.10882
Cortex	PTGR2	GB	Wald ratio	1	0.100019	1.93212	0.881411	4.23536
Putamen	PTGR2	GB	Wald ratio	1	0.100019	0.601263	0.327932	1.10241
Amygdala	NPC1	GB	Wald ratio	1	0.10009	1.64863	0.908514	2.99169
Hippocampus	NPC1	GB	Wald ratio	1	0.10009	1.7511	0.898061	3.4144
Nucleus Accumbens	RP11-436K8.1	Non-GB	Wald ratio	1	0.10012	0.51753	0.236016	1.13483
Hippocampus	NME4	All	Wald ratio	1	0.100127	1.9472	0.879876	4.30921
Cerebellum	INTS1	Non-GB	Wald ratio	1	0.10017	0.444091	0.168729	1.16884
Hypothalamus	INTS1	Non-GB	Wald ratio	1	0.10017	0.428165	0.155747	1.17707
Spinal Cord	PKP4	GB	Wald ratio	1	0.100182	1.58444	0.91533	2.74266
Spinal Cord	CLDND1	All	Wald ratio	1	0.100191	0.683047	0.433583	1.07604
Caudate	AMZ1	All	Wald ratio	1	0.100238	0.479895	0.199956	1.15175
Caudate	GCAT	Non-GB	Wald ratio	1	0.100265	0.609834	0.338121	1.0999
Cortex	GCAT	Non-GB	Wald ratio	1	0.100265	0.638725	0.374237	1.09014
Hypothalamus	GCAT	Non-GB	Wald ratio	1	0.100265	0.640441	0.376444	1.08958
Nucleus Accumbens	GCAT	Non-GB	Wald ratio	1	0.100265	0.620979	0.351816	1.09607
Amygdala	MCF2L	All	Wald ratio	1	0.10037	0.633274	0.367207	1.09212
Amygdala	UBA6-AS1	GB	Wald ratio	1	0.100399	0.625053	0.356817	1.09493
Anterior Cingulate Cortex	CAMTA2	GB	Wald ratio	1	0.100401	0.521306	0.239654	1.13397
Cerebellum	RPS6KB2	Non-GB	Wald ratio	1	0.100419	0.499099	0.217823	1.14359
Caudate	XBP1	All	Wald ratio	1	0.10044	1.616	0.911468	2.8651
Cerebellum	IL17RE	All	Wald ratio	1	0.100546	0.57661	0.298877	1.11243
Nucleus Accumbens	C4orf47	All	Wald ratio	1	0.100566	0.456437	0.178988	1.16396
