## Supplementary Table 1 for "Multi-omics Mendelian randomisation using expression, splicing and protein quantitative trait loci: identification of novel drug targets for gliomagenesis" (part 5 of 8)

### Sheet: MR - sQTL (continued)
Complete MR results for gene splicing analysis. Results highlighted green passed the Bonferroni-corrected P value (1.10E-05).
Hypothalamus	RASL12	GB	Wald ratio	1	0.100603	1.84461	0.88816	3.83104
Nucleus Accumbens	NBR2	All	Wald ratio	1	0.100637	0.671937	0.41801	1.08011
Nucleus Accumbens	NBR1	All	Wald ratio	1	0.100637	0.671937	0.41801	1.08011
Anterior Cingulate Cortex	COL5A3	Non-GB	Wald ratio	1	0.100645	1.50747	0.923517	2.46066
Hippocampus	COL5A3	Non-GB	Wald ratio	1	0.100645	1.93977	0.879461	4.27844
Nucleus Accumbens	COL5A3	Non-GB	Wald ratio	1	0.100645	1.94523	0.878983	4.30486
Nucleus Accumbens	RP11-666A20.4	All	Wald ratio	1	0.100647	0.610147	0.338277	1.10052
Nucleus Accumbens	RP11-379B18.5	All	Wald ratio	1	0.100647	0.610147	0.338277	1.10052
Cerebellum	ASB16-AS1	GB	Wald ratio	1	0.100666	0.451131	0.174406	1.16692
Caudate	POLR2J4	GB	Wald ratio	1	0.1007	0.395972	0.130995	1.19695
Cerebellar Hemisphere	POLR2J4	GB	Wald ratio	1	0.1007	0.512887	0.231085	1.13834
Frontal Cortex	SNX19	All	Wald ratio	1	0.100714	1.54529	0.918994	2.59839
Frontal Cortex	AP4M1	All	Wald ratio	1	0.100749	1.8162	0.890562	3.70395
Caudate	GGA3	GB	Wald ratio	1	0.10075	1.95722	0.877719	4.3644
Cerebellar Hemisphere	EEF1E1	Non-GB	Wald ratio	1	0.100775	0.432439	0.158893	1.17691
Spinal Cord	R3HCC1	All	Wald ratio	1	0.100829	0.709408	0.47075	1.06906
Substantia Nigra	R3HCC1	All	Wald ratio	1	0.100829	0.748384	0.529377	1.05799
Caudate	PTCD3	Non-GB	Wald ratio	1	0.100866	0.522608	0.240714	1.13462
Putamen	PTCD3	Non-GB	Wald ratio	1	0.100866	0.542789	0.261585	1.12629
Anterior Cingulate Cortex	ACADM	GB	Wald ratio	1	0.100872	0.651467	0.390443	1.08699
Nucleus Accumbens	ACADM	GB	Wald ratio	1	0.100872	0.619325	0.349409	1.09775
Substantia Nigra	ACADM	GB	Wald ratio	1	0.100872	1.40672	0.93573	2.11478
Cerebellar Hemisphere	ZNF669	All	Wald ratio	1	0.100891	0.487811	0.206918	1.15002
Spinal Cord	SERPINB9	GB	Wald ratio	1	0.100905	0.630611	0.363515	1.09396
Hypothalamus	AACS	GB	Wald ratio	1	0.100919	0.464543	0.185858	1.1611
Hypothalamus	RP11-454P21.1	GB	Wald ratio	1	0.100964	1.86937	0.885167	3.94788
Nucleus Accumbens	NINL	All	Wald ratio	1	0.100994	0.604826	0.331636	1.10306
Amygdala	C11orf24	GB	Wald ratio	1	0.101051	1.39891	0.936547	2.08954
Anterior Cingulate Cortex	C11orf24	GB	Wald ratio	1	0.101051	1.49295	0.924724	2.41034
Caudate	C11orf24	GB	Wald ratio	1	0.101051	1.63758	0.908176	2.95279
Cerebellum	C11orf24	GB	Wald ratio	1	0.101051	1.98871	0.874368	4.52324
Cortex	C11orf24	GB	Wald ratio	1	0.101051	1.63756	0.908178	2.95273
Frontal Cortex	C11orf24	GB	Wald ratio	1	0.101051	1.54412	0.918659	2.59541
Hippocampus	C11orf24	GB	Wald ratio	1	0.101051	1.50349	0.923455	2.44784
Hypothalamus	C11orf24	GB	Wald ratio	1	0.101051	1.60832	0.911379	2.83823
Anterior Cingulate Cortex	SLC6A1	GB	Wald ratio	1	0.101137	1.64092	0.907679	2.9665
Caudate	SLC6A1	GB	Wald ratio	1	0.101137	1.83869	0.887701	3.80846
Cerebellum	SLC6A1	GB	Wald ratio	1	0.101137	0.489041	0.207937	1.15016
Cortex	SLC6A1	GB	Wald ratio	1	0.101137	0.596396	0.32149	1.10637
Hypothalamus	SLC6A1	GB	Wald ratio	1	0.101137	0.515535	0.233474	1.13835
Nucleus Accumbens	SLC6A1	GB	Wald ratio	1	0.101137	1.83174	0.888359	3.77693
Cerebellum	MIR9-3HG	Non-GB	Wald ratio	1	0.101157	2.32478	0.847845	6.3745
Caudate	AC003075.4	All	Wald ratio	1	0.101169	0.529083	0.247139	1.13267
Spinal Cord	AC003075.4	All	Wald ratio	1	0.101169	0.708585	0.46936	1.06974
Cerebellar Hemisphere	GIPC1	Non-GB	Wald ratio	1	0.101212	2.2842	0.850635	6.13372
Frontal Cortex	TMEM144	GB	Wald ratio	1	0.101213	1.86984	0.88464	3.95225
Substantia Nigra	TMEM144	GB	Wald ratio	1	0.101213	0.631053	0.363894	1.09435
Hippocampus	STX5	GB	Wald ratio	1	0.10122	2.01837	0.871482	4.67459
Amygdala	RCN2	Non-GB	Wald ratio	1	0.101223	0.548363	0.267315	1.1249
Cerebellum	RCN2	Non-GB	Wald ratio	1	0.101223	0.442895	0.167232	1.17296
Cortex	RCN2	Non-GB	Wald ratio	1	0.101223	0.417115	0.146597	1.18682
Nucleus Accumbens	RCN2	Non-GB	Wald ratio	1	0.101223	0.275955	0.0591761	1.28686
Anterior Cingulate Cortex	GCAT	GB	Wald ratio	1	0.101226	1.42478	0.933	2.17577
Cerebellum	GCAT	GB	Wald ratio	1	0.101226	1.51481	0.921867	2.48913
Frontal Cortex	GCAT	GB	Wald ratio	1	0.101226	1.46709	0.927666	2.32018
Anterior Cingulate Cortex	RP11-158M2.3	GB	Wald ratio	1	0.101264	0.405175	0.137522	1.19375
Anterior Cingulate Cortex	RP11-158M2.4	GB	Wald ratio	1	0.101264	0.405175	0.137522	1.19375
Anterior Cingulate Cortex	RP11-158M2.5	GB	Wald ratio	1	0.101264	0.405175	0.137522	1.19375
Hypothalamus	DLGAP1-AS2	GB	Wald ratio	1	0.101297	0.597876	0.32315	1.10616
Hypothalamus	DLGAP1-AS1	GB	Wald ratio	1	0.101297	0.597876	0.32315	1.10616
Cortex	PPP6C	Non-GB	Wald ratio	1	0.101331	2.08173	0.865973	5.0043
Hypothalamus	SNRPA1	Non-GB	Wald ratio	1	0.101365	0.43871	0.163713	1.17563
Cortex	CDH9	GB	Wald ratio	1	0.101488	1.96108	0.875857	4.39096
Cerebellar Hemisphere	NPC1	All	Wald ratio	1	0.101494	1.76531	0.894164	3.48516
Frontal Cortex	BEGAIN	GB	Wald ratio	1	0.101526	1.77442	0.893201	3.52504
Putamen	MRPS18C	Non-GB	Wald ratio	1	0.101565	1.59151	0.912487	2.77583
Caudate	RP11-436K8.1	Non-GB	Wald ratio	1	0.101599	0.595899	0.320633	1.10748
Amygdala	RGS12	All	Wald ratio	1	0.101603	1.4959	0.923648	2.42268
Nucleus Accumbens	RGS12	All	Wald ratio	1	0.101603	1.83982	0.88671	3.81743
Hypothalamus	RP11-379B18.5	All	Wald ratio	1	0.101655	1.66819	0.903919	3.07865
Cerebellar Hemisphere	UCK1	GB	Wald ratio	1	0.10169	0.562514	0.282432	1.12035
Cerebellum	UCK1	GB	Wald ratio	1	0.10169	2.41409	0.840229	6.93601
Frontal Cortex	RBM25	Non-GB	Wald ratio	1	0.101706	2.30222	0.848103	6.24949
Nucleus Accumbens	ZNF223	Non-GB	Wald ratio	1	0.10171	2.4613	0.83697	7.23801
Frontal Cortex	TRAPPC6B	All	Wald ratio	1	0.101729	1.78008	0.892275	3.55123
Hypothalamus	RAP1GDS1	GB	Wald ratio	1	0.101759	1.61302	0.909781	2.85985
Cerebellum	PTK2B	Non-GB	Wald ratio	1	0.101761	1.57198	0.914426	2.70237
Cortex	PTK2B	Non-GB	Wald ratio	1	0.101761	1.56975	0.914683	2.69395
Cerebellar Hemisphere	PPP4R2	All	Wald ratio	1	0.10187	0.559974	0.279534	1.12176
Anterior Cingulate Cortex	UCHL5	Non-GB	Wald ratio	1	0.10188	0.609657	0.33696	1.10304
Caudate	NPHP3	GB	Wald ratio	1	0.101905	0.499843	0.217748	1.1474
Cerebellar Hemisphere	NPHP3	GB	Wald ratio	1	0.101905	0.494243	0.212421	1.14996
Cerebellum	NPHP3	GB	Wald ratio	1	0.101905	0.455438	0.177473	1.16876
Putamen	NPHP3	GB	Wald ratio	1	0.101905	0.529955	0.247629	1.13417
Cerebellar Hemisphere	IGSF21	GB	Wald ratio	1	0.101932	1.88024	0.882278	4.00702
Cerebellum	IGSF21	GB	Wald ratio	1	0.101932	1.84763	0.885345	3.85583
Cerebellar Hemisphere	GNL3	GB	Wald ratio	1	0.101963	0.588757	0.31204	1.11087
Hypothalamus	CDHR1	Non-GB	Wald ratio	1	0.10199	0.500946	0.21876	1.14713
Nucleus Accumbens	DTNA	Non-GB	Wald ratio	1	0.102016	1.78578	0.891192	3.57838
Cerebellum	SKP1	Non-GB	Wald ratio	1	0.102016	2.54638	0.830536	7.80706
Nucleus Accumbens	NDUFAF6	GB	Wald ratio	1	0.102058	1.88209	0.881858	4.01681
Hypothalamus	GCAT	GB	Wald ratio	1	0.102089	1.51097	0.921177	2.47837
Caudate	GCAT	GB	Wald ratio	1	0.102089	1.58108	0.912903	2.73832
Cortex	GCAT	GB	Wald ratio	1	0.102089	1.51473	0.920722	2.49195
Nucleus Accumbens	GCAT	GB	Wald ratio	1	0.102089	1.55478	0.915954	2.63916
Cortex	ADGRB2	Non-GB	Wald ratio	1	0.102091	0.634007	0.36713	1.09488
Spinal Cord	ADGRB2	Non-GB	Wald ratio	1	0.102091	0.636847	0.370756	1.09391
Nucleus Accumbens	MSANTD1	Non-GB	Wald ratio	1	0.102093	2.46464	0.835733	7.26839
Cerebellum	CDC7	GB	Wald ratio	1	0.102139	2.37961	0.841475	6.72929
Cortex	PHYHD1	All	Wald ratio	1	0.102142	1.46471	0.926826	2.31475
Cerebellar Hemisphere	USP6NL	GB	Wald ratio	1	0.102232	1.7696	0.89242	3.50898
Cortex	THOC5	Non-GB	Wald ratio	1	0.102249	0.399249	0.132723	1.201
Anterior Cingulate Cortex	SDHAP2	GB	Wald ratio	1	0.102281	1.73557	0.895799	3.36258
Caudate	SDHAP2	GB	Wald ratio	1	0.102281	1.86871	0.882681	3.95621
Hypothalamus	MZT2B	Non-GB	Wald ratio	1	0.102334	0.513474	0.230784	1.14243
Spinal Cord	TRIP4	GB	Wald ratio	1	0.102384	1.63207	0.9067	2.93773
Cortex	SPDL1	GB	Wald ratio	1	0.102399	1.89362	0.88012	4.07421
Hippocampus	SPDL1	GB	Wald ratio	1	0.102399	1.68208	0.90122	3.13951
Substantia Nigra	NQO1	Non-GB	Wald ratio	1	0.102417	1.42083	0.932142	2.16572
Hippocampus	ITIH4	Non-GB	Wald ratio	1	0.102435	2.67064	0.821528	8.68179
Nucleus Accumbens	AMPD2	Non-GB	Wald ratio	1	0.102474	1.85449	0.883659	3.89193
Substantia Nigra	LTBR	GB	Wald ratio	1	0.102509	0.562193	0.281612	1.12233
Cerebellar Hemisphere	ITGB4	GB	Wald ratio	1	0.102544	0.479094	0.198045	1.15898
Hypothalamus	MROH8	Non-GB	Wald ratio	1	0.10255	0.552657	0.271185	1.12628
Putamen	NUPR1	All	Wald ratio	1	0.102555	1.79169	0.88963	3.60842
Spinal Cord	NUPR1	All	Wald ratio	1	0.102555	1.48103	0.92426	2.3732
Substantia Nigra	TTC7B	All	Wald ratio	1	0.10258	1.54487	0.916436	2.60423
Putamen	BGLAP	Non-GB	Wald ratio	1	0.102583	1.8873	0.880348	4.04603
Anterior Cingulate Cortex	B4GALNT4	Non-GB	Wald ratio	1	0.102586	0.369287	0.111665	1.22127
Putamen	B4GALNT4	Non-GB	Wald ratio	1	0.102586	0.337468	0.0915803	1.24355
Substantia Nigra	B4GALNT4	Non-GB	Wald ratio	1	0.102586	0.565025	0.2847	1.12137
Anterior Cingulate Cortex	FNDC4	All	Wald ratio	1	0.102607	1.3439	0.942396	1.91646
Hippocampus	THBS2	GB	Wald ratio	1	0.102611	0.563237	0.282707	1.12214
Frontal Cortex	SFSWAP	All	Wald ratio	1	0.102655	0.605105	0.331004	1.10619
Nucleus Accumbens	CA5A	All	Wald ratio	1	0.102707	0.506651	0.223894	1.14651
Cerebellum	PI16	All	Wald ratio	1	0.10271	0.592688	0.316206	1.11092
Nucleus Accumbens	ZNF33B	Non-GB	Wald ratio	1	0.10274	0.566273	0.285998	1.12122
Cerebellum	ACADM	GB	Wald ratio	1	0.102808	0.592339	0.31574	1.11125
Anterior Cingulate Cortex	GGTA1P	All	Wald ratio	1	0.102848	0.613537	0.341127	1.10348
Anterior Cingulate Cortex	HNRNPK	GB	Wald ratio	1	0.102875	0.692726	0.445625	1.07684
Caudate	HNRNPK	GB	Wald ratio	1	0.102875	0.633207	0.365654	1.09653
Cerebellar Hemisphere	HNRNPK	GB	Wald ratio	1	0.102875	0.702929	0.460204	1.07367
Cerebellum	HNRNPK	GB	Wald ratio	1	0.102875	0.640073	0.37444	1.09415
Frontal Cortex	HNRNPK	GB	Wald ratio	1	0.102875	0.660236	0.400902	1.08733
Hippocampus	HNRNPK	GB	Wald ratio	1	0.102875	0.638898	0.372928	1.09456
Hypothalamus	HNRNPK	GB	Wald ratio	1	0.102875	0.629782	0.361314	1.09773
Nucleus Accumbens	HNRNPK	GB	Wald ratio	1	0.102875	0.603798	0.329304	1.1071
Putamen	HNRNPK	GB	Wald ratio	1	0.102875	0.604449	0.330087	1.10686
Spinal Cord	HNRNPK	GB	Wald ratio	1	0.102875	0.690374	0.4423	1.07758
Substantia Nigra	HNRNPK	GB	Wald ratio	1	0.102875	0.678447	0.425652	1.08138
Cerebellum	RP11-861E21.1	GB	Wald ratio	1	0.102883	0.490678	0.20856	1.15442
Cerebellar Hemisphere	CDHR3	All	Wald ratio	1	0.102971	1.81172	0.886883	3.70098
Cerebellar Hemisphere	RAD51C	GB	Wald ratio	1	0.102974	0.470361	0.189972	1.16459
Cerebellar Hemisphere	SH3BP5L	Non-GB	Wald ratio	1	0.102993	0.42358	0.150828	1.18956
Anterior Cingulate Cortex	OIP5-AS1	GB	Wald ratio	1	0.103002	0.546095	0.263898	1.13006
Spinal Cord	DTNA	Non-GB	Wald ratio	1	0.103072	1.56228	0.913678	2.67132
Putamen	PYCRL	All	Wald ratio	1	0.103082	0.57192	0.292118	1.11973
Anterior Cingulate Cortex	TFB1M	All	Wald ratio	1	0.103107	1.38389	0.936334	2.04538
Anterior Cingulate Cortex	RP11-477D19.2	All	Wald ratio	1	0.103107	1.38389	0.936334	2.04538
Caudate	RP11-477D19.2	All	Wald ratio	1	0.103107	1.49156	0.922237	2.41233
Caudate	TFB1M	All	Wald ratio	1	0.103107	1.49156	0.922237	2.41233
Cortex	RP11-477D19.2	All	Wald ratio	1	0.103107	1.50149	0.920998	2.44787
Cortex	TFB1M	All	Wald ratio	1	0.103107	1.50149	0.920998	2.44787
Frontal Cortex	TFB1M	All	Wald ratio	1	0.103107	1.52057	0.918647	2.5169
Frontal Cortex	RP11-477D19.2	All	Wald ratio	1	0.103107	1.52057	0.918647	2.5169
Hypothalamus	RP11-477D19.2	All	Wald ratio	1	0.103107	1.44182	0.928592	2.23871
Hypothalamus	TFB1M	All	Wald ratio	1	0.103107	1.44182	0.928592	2.23871
Nucleus Accumbens	TFB1M	All	Wald ratio	1	0.103107	1.54783	0.915348	2.61735
Nucleus Accumbens	RP11-477D19.2	All	Wald ratio	1	0.103107	1.54783	0.915348	2.61735
Cerebellar Hemisphere	EEF1E1	All	Wald ratio	1	0.103194	0.532049	0.249076	1.1365
Hippocampus	EEF1E1	All	Wald ratio	1	0.103194	0.58286	0.304502	1.11568
Cerebellum	RBM26	All	Wald ratio	1	0.103196	0.491201	0.208887	1.15507
Cerebellum	NPLOC4	Non-GB	Wald ratio	1	0.103215	2.25867	0.847659	6.01847
Frontal Cortex	EFCAB2	Non-GB	Wald ratio	1	0.103223	0.515896	0.232707	1.14371
Cortex	PRC1-AS1	Non-GB	Wald ratio	1	0.103259	2.36442	0.839716	6.65756
Hippocampus	ADSS	Non-GB	Wald ratio	1	0.103263	0.483573	0.201773	1.15894
Caudate	OGG1	Non-GB	Wald ratio	1	0.103298	0.526517	0.243351	1.13918
Hippocampus	HLA-DQA1	GB	Wald ratio	1	0.103336	0.592147	0.31521	1.11239
Cerebellar Hemisphere	WDR27	All	Wald ratio	1	0.103361	0.687807	0.43841	1.07908
Hypothalamus	SERPINI1	All	Wald ratio	1	0.103376	1.46956	0.924682	2.3355
Hippocampus	ZSCAN26	GB	Wald ratio	1	0.103404	1.89014	0.878478	4.06682
Cortex	YY1AP1	Non-GB	Wald ratio	1	0.103438	1.86602	0.880711	3.95364
Cortex	MRPS9	Non-GB	Wald ratio	1	0.103491	0.406336	0.137422	1.20147
Cerebellar Hemisphere	PIBF1	Non-GB	Wald ratio	1	0.103534	0.527384	0.244106	1.1394
Hippocampus	WBSCR22	Non-GB	Wald ratio	1	0.103605	0.65281	0.390617	1.09099
Nucleus Accumbens	WBSCR22	Non-GB	Wald ratio	1	0.103605	0.63432	0.366645	1.09741
Hypothalamus	NPHP3	GB	Wald ratio	1	0.103611	0.478525	0.196986	1.16245
Cortex	CAB39L	All	Wald ratio	1	0.103632	2.04378	0.864126	4.83383
Frontal Cortex	CAB39L	All	Wald ratio	1	0.103632	0.602286	0.327053	1.10914
Hippocampus	CAB39L	All	Wald ratio	1	0.103632	0.585448	0.307237	1.11559
Caudate	CAB39L	All	Wald ratio	1	0.103632	1.72287	0.894813	3.31721
Putamen	CAB39L	All	Wald ratio	1	0.103632	0.567727	0.28711	1.12261
Substantia Nigra	TARSL2	Non-GB	Wald ratio	1	0.103639	0.660976	0.401449	1.08828
Nucleus Accumbens	ETFRF1	Non-GB	Wald ratio	1	0.103672	1.99919	0.867945	4.60485
Putamen	ETFRF1	Non-GB	Wald ratio	1	0.103672	2.12652	0.857058	5.27627
Cerebellar Hemisphere	ADAMTS16	GB	Wald ratio	1	0.103753	2.02768	0.865264	4.7517
Caudate	AKAP1	All	Wald ratio	1	0.103796	2.45474	0.83195	7.24293
Frontal Cortex	POLL	Non-GB	Wald ratio	1	0.103946	2.18655	0.851557	5.6144
Cerebellar Hemisphere	DYNC1I1	All	Wald ratio	1	0.103978	0.561537	0.280061	1.12591
Frontal Cortex	SFI1	GB	Wald ratio	1	0.103997	1.7701	0.889237	3.52355
Caudate	NDUFV3	All	Wald ratio	1	0.104009	0.551486	0.269107	1.13017
Anterior Cingulate Cortex	RUNDC3A	Non-GB	Wald ratio	1	0.104009	1.60648	0.907128	2.84498
Caudate	RUNDC3A	Non-GB	Wald ratio	1	0.104009	1.76385	0.889863	3.49624
Cerebellar Hemisphere	RUNDC3A	Non-GB	Wald ratio	1	0.104009	1.66836	0.900105	3.09233
Cerebellum	RUNDC3A	Non-GB	Wald ratio	1	0.104009	1.84789	0.881388	3.87421
Cortex	RUNDC3A	Non-GB	Wald ratio	1	0.104009	1.82588	0.883562	3.77317
Frontal Cortex	RUNDC3A	Non-GB	Wald ratio	1	0.104009	1.60314	0.907516	2.83196
Hippocampus	RUNDC3A	Non-GB	Wald ratio	1	0.104009	1.85804	0.880395	3.92132
Hypothalamus	RUNDC3A	Non-GB	Wald ratio	1	0.104009	1.8478	0.881395	3.87384
Nucleus Accumbens	RUNDC3A	Non-GB	Wald ratio	1	0.104009	1.81213	0.884936	3.71078
Cerebellum	ZSCAN26	Non-GB	Wald ratio	1	0.10407	0.494622	0.211651	1.15592
Nucleus Accumbens	PRDM2	GB	Wald ratio	1	0.104072	0.581357	0.302273	1.11811
Hypothalamus	MEIG1	Non-GB	Wald ratio	1	0.104115	2.16662	0.85277	5.50471
Hypothalamus	VPS28	Non-GB	Wald ratio	1	0.104149	0.545112	0.262216	1.13321
Amygdala	MRPL23	All	Wald ratio	1	0.104153	0.725084	0.492039	1.06851
Anterior Cingulate Cortex	MRPL23	All	Wald ratio	1	0.104153	0.68914	0.439832	1.07976
Caudate	MRPL23	All	Wald ratio	1	0.104153	1.47712	0.922742	2.36456
Cerebellar Hemisphere	MRPL23	All	Wald ratio	1	0.104153	1.49677	0.920232	2.4345
Cerebellum	MRPL23	All	Wald ratio	1	0.104153	1.61487	0.905938	2.87858
Cortex	MRPL23	All	Wald ratio	1	0.104153	1.4949	0.920468	2.42782
Frontal Cortex	MRPL23	All	Wald ratio	1	0.104153	0.681572	0.429247	1.08222
Hippocampus	MRPL23	All	Wald ratio	1	0.104153	1.5259	0.916583	2.54028
Hypothalamus	MRPL23	All	Wald ratio	1	0.104153	1.4696	0.923712	2.33811
Nucleus Accumbens	MRPL23	All	Wald ratio	1	0.104153	1.59431	0.908335	2.79832
Putamen	MRPL23	All	Wald ratio	1	0.104153	1.4745	0.92308	2.35531
Spinal Cord	MRPL23	All	Wald ratio	1	0.104153	1.39367	0.933868	2.07986
Substantia Nigra	MRPL23	All	Wald ratio	1	0.104153	1.39003	0.934372	2.0679
Cortex	RP11-436K8.1	All	Wald ratio	1	0.104161	0.547274	0.264509	1.13232
Frontal Cortex	RP11-385F5.4	All	Wald ratio	1	0.104184	0.536963	0.253626	1.13683
Cerebellar Hemisphere	ATP13A2	Non-GB	Wald ratio	1	0.104247	0.455486	0.176378	1.17627
Cortex	ATP13A2	Non-GB	Wald ratio	1	0.104247	0.506519	0.22295	1.15076
Frontal Cortex	ATP13A2	Non-GB	Wald ratio	1	0.104247	0.474673	0.193189	1.16629
Caudate	XPO7	Non-GB	Wald ratio	1	0.104271	0.323831	0.0830809	1.26222
Cerebellar Hemisphere	P4HA2	Non-GB	Wald ratio	1	0.10435	0.496679	0.213451	1.15572
Amygdala	HSD17B12	Non-GB	Wald ratio	1	0.104409	0.657879	0.396868	1.09055
Amygdala	RP11-472I20.3	Non-GB	Wald ratio	1	0.104409	0.657879	0.396868	1.09055
Cortex	HSD17B12	Non-GB	Wald ratio	1	0.104409	0.52916	0.245445	1.14083
Cortex	RP11-472I20.3	Non-GB	Wald ratio	1	0.104409	0.52916	0.245445	1.14083
Cerebellum	DMTN	All	Wald ratio	1	0.104511	0.530573	0.246838	1.14046
Hippocampus	HSD17B12	Non-GB	Wald ratio	1	0.104592	0.6032	0.327594	1.11067
Hippocampus	RP11-472I20.3	Non-GB	Wald ratio	1	0.104592	0.6032	0.327594	1.11067
Cerebellum	ANO8	All	Wald ratio	1	0.104619	2.09407	0.857663	5.1129
Cerebellar Hemisphere	C11orf24	All	Wald ratio	1	0.104635	1.60268	0.906636	2.8331
Nucleus Accumbens	FIGNL1	GB	Wald ratio	1	0.104673	1.88325	0.876673	4.04555
Cerebellar Hemisphere	ERC1	GB	Wald ratio	1	0.104704	1.9326	0.87191	4.28362
Amygdala	C8orf59	All	Wald ratio	1	0.104704	1.29842	0.94712	1.78003
Cerebellum	C8orf59	All	Wald ratio	1	0.104704	1.43204	0.928015	2.20983
Cortex	C8orf59	All	Wald ratio	1	0.104704	0.694656	0.447324	1.07874
Spinal Cord	C8orf59	All	Wald ratio	1	0.104704	1.25625	0.953649	1.65486
Substantia Nigra	C8orf59	All	Wald ratio	1	0.104704	1.24519	0.955405	1.62287
Anterior Cingulate Cortex	MYO5A	All	Wald ratio	1	0.104724	1.73221	0.891959	3.36402
Hypothalamus	GBP3	All	Wald ratio	1	0.104771	0.649773	0.385946	1.09395
Putamen	GBP3	All	Wald ratio	1	0.104771	0.588823	0.310502	1.11662
Caudate	CCDC78	All	Wald ratio	1	0.10479	0.528206	0.244262	1.14222
Cerebellum	CCDC78	All	Wald ratio	1	0.10479	0.574592	0.294161	1.12237
Cortex	CIDEA	GB	Wald ratio	1	0.104804	2.47106	0.828186	7.37289
Frontal Cortex	CIDEA	GB	Wald ratio	1	0.104804	1.95534	0.869586	4.39677
Putamen	TMC6	Non-GB	Wald ratio	1	0.104853	0.413563	0.142269	1.20219
Caudate	IFT88	GB	Wald ratio	1	0.104898	1.65962	0.899665	3.06152
Frontal Cortex	IFT88	GB	Wald ratio	1	0.104898	1.63182	0.902843	2.94941
Hypothalamus	IFT88	GB	Wald ratio	1	0.104898	1.74176	0.89064	3.40625
Cerebellum	BTN2A2	All	Wald ratio	1	0.105029	0.50226	0.218424	1.15493
Frontal Cortex	PRKCSH	GB	Wald ratio	1	0.105083	0.411552	0.140646	1.20427
Amygdala	PTK2B	GB	Wald ratio	1	0.105084	0.687231	0.436617	1.08169
Amygdala	TM7SF2	Non-GB	Wald ratio	1	0.105114	1.47671	0.921592	2.3662
Anterior Cingulate Cortex	TM7SF2	Non-GB	Wald ratio	1	0.105114	0.626351	0.355693	1.10296
Caudate	TM7SF2	Non-GB	Wald ratio	1	0.105114	0.484834	0.201989	1.16374
Cerebellar Hemisphere	TM7SF2	Non-GB	Wald ratio	1	0.105114	1.91251	0.872998	4.18982
Cerebellum	TM7SF2	Non-GB	Wald ratio	1	0.105114	1.98318	0.866389	4.53953
Cortex	TM7SF2	Non-GB	Wald ratio	1	0.105114	0.547405	0.264121	1.13453
Frontal Cortex	TM7SF2	Non-GB	Wald ratio	1	0.105114	0.551484	0.268489	1.13277
Hippocampus	TM7SF2	Non-GB	Wald ratio	1	0.105114	0.580059	0.300192	1.12084
Nucleus Accumbens	TM7SF2	Non-GB	Wald ratio	1	0.105114	0.489757	0.206549	1.16128
Spinal Cord	TM7SF2	Non-GB	Wald ratio	1	0.105114	1.48365	0.920687	2.39083
Nucleus Accumbens	VAMP2	Non-GB	Wald ratio	1	0.105227	0.395722	0.128911	1.21476
Nucleus Accumbens	TMEM107	Non-GB	Wald ratio	1	0.105227	0.395722	0.128911	1.21476
Anterior Cingulate Cortex	FASTK	GB	Wald ratio	1	0.105277	1.80821	0.883017	3.70279
Caudate	MROH8	Non-GB	Wald ratio	1	0.105287	0.461132	0.180731	1.17657
Cerebellar Hemisphere	MROH8	Non-GB	Wald ratio	1	0.105287	0.5974	0.320281	1.11429
Anterior Cingulate Cortex	EIF3C	All	Wald ratio	1	0.105293	0.632928	0.363895	1.10086
Cerebellar Hemisphere	CLCN7	All	Wald ratio	1	0.105308	0.610197	0.335629	1.10938
Hypothalamus	DNAAF1	Non-GB	Wald ratio	1	0.105356	0.656365	0.394308	1.09259
Hypothalamus	WSCD1	All	Wald ratio	1	0.105364	1.38793	0.933373	2.06385
Hippocampus	EXOC7	Non-GB	Wald ratio	1	0.10544	2.13214	0.852613	5.33189
Cerebellum	PTGR2	GB	Wald ratio	1	0.105451	0.503815	0.2197	1.15535
Hippocampus	PTGR2	GB	Wald ratio	1	0.105451	0.518806	0.234412	1.14824
Spinal Cord	IGSF5	All	Wald ratio	1	0.105495	0.765751	0.554297	1.05787
Spinal Cord	PCP4	All	Wald ratio	1	0.105495	0.765751	0.554297	1.05787
Cerebellar Hemisphere	RP11-893F2.13	All	Wald ratio	1	0.105498	0.65259	0.38923	1.09414
Spinal Cord	RP11-33B1.1	GB	Wald ratio	1	0.1055	0.620015	0.34757	1.10602
Cortex	MVK	GB	Wald ratio	1	0.105525	0.428085	0.153233	1.19594
Frontal Cortex	PPA2	All	Wald ratio	1	0.10554	0.65971	0.398656	1.09171
Cortex	MROH8	Non-GB	Wald ratio	1	0.105551	0.516537	0.232099	1.14956
Substantia Nigra	KIAA1217	GB	Wald ratio	1	0.105587	1.66299	0.898189	3.07903
Frontal Cortex	TMEM235	Non-GB	Wald ratio	1	0.105762	1.82816	0.88009	3.79753
Hippocampus	TMEM235	Non-GB	Wald ratio	1	0.105762	1.66688	0.897468	3.09592
Putamen	TMEM235	Non-GB	Wald ratio	1	0.105762	1.66559	0.897615	3.09062
Spinal Cord	TMEM235	Non-GB	Wald ratio	1	0.105762	1.50836	0.916658	2.48199
Cerebellum	THOC5	Non-GB	Wald ratio	1	0.105784	1.90959	0.871965	4.18199
Cortex	PRDM16	All	Wald ratio	1	0.105919	0.507003	0.222539	1.15509
Nucleus Accumbens	AS3MT	Non-GB	Wald ratio	1	0.105953	0.434722	0.158338	1.19354
Spinal Cord	NRN1	Non-GB	Wald ratio	1	0.10601	1.24072	0.955185	1.6116
Frontal Cortex	CA3-AS1	All	Wald ratio	1	0.106096	0.585583	0.305986	1.12066
Spinal Cord	NARS2	GB	Wald ratio	1	0.106112	0.669584	0.41164	1.08916
Amygdala	HIKESHI	All	Wald ratio	1	0.106182	0.716594	0.478294	1.07362
Spinal Cord	BTAF1	All	Wald ratio	1	0.106214	0.658467	0.39661	1.09321
Cortex	EEF1D	Non-GB	Wald ratio	1	0.106275	2.44356	0.826338	7.22585
Hippocampus	EEF1D	Non-GB	Wald ratio	1	0.106275	2.24093	0.841752	5.96583
Amygdala	TMEM176A	All	Wald ratio	1	0.106279	0.745388	0.521815	1.06475
Caudate	TMEM176A	All	Wald ratio	1	0.106279	1.67294	0.89595	3.12377
Cortex	TMEM176A	All	Wald ratio	1	0.106279	0.584603	0.30475	1.12145
Frontal Cortex	TMEM176A	All	Wald ratio	1	0.106279	1.72362	0.890259	3.3371
Hypothalamus	TMEM176A	All	Wald ratio	1	0.106279	0.589055	0.309911	1.11963
Nucleus Accumbens	TMEM176A	All	Wald ratio	1	0.106279	1.60863	0.90348	2.86414
Putamen	TMEM176A	All	Wald ratio	1	0.106279	0.604477	0.328157	1.11347
Spinal Cord	TMEM176A	All	Wald ratio	1	0.106279	1.42952	0.926541	2.20554
Substantia Nigra	TMEM176A	All	Wald ratio	1	0.106279	0.730012	0.498286	1.0695
Amygdala	CDK18	All	Wald ratio	1	0.106313	1.5901	0.905669	2.79177
Cerebellar Hemisphere	RABGGTA	Non-GB	Wald ratio	1	0.106375	1.81648	0.880166	3.74882
Cerebellum	RABGGTA	Non-GB	Wald ratio	1	0.106375	1.90045	0.871701	4.14327
Cortex	IFT57	All	Wald ratio	1	0.106404	1.8104	0.880746	3.72134
Frontal Cortex	IFT57	All	Wald ratio	1	0.106404	1.77043	0.884963	3.54185
Hippocampus	AKAP8L	All	Wald ratio	1	0.106412	1.64337	0.899163	3.00353
Caudate	SYPL1	Non-GB	Wald ratio	1	0.106413	0.513321	0.228459	1.15337
Cortex	SYPL1	Non-GB	Wald ratio	1	0.106413	0.458877	0.178239	1.18138
Nucleus Accumbens	SYPL1	Non-GB	Wald ratio	1	0.106413	0.453189	0.173384	1.18454
Spinal Cord	SYPL1	Non-GB	Wald ratio	1	0.106413	0.659057	0.397283	1.09332
Substantia Nigra	SYPL1	Non-GB	Wald ratio	1	0.106413	1.41237	0.928782	2.14776
Cerebellum	SCAMP3	Non-GB	Wald ratio	1	0.106425	1.98018	0.863973	4.53847
Cortex	ZFAND2A	GB	Wald ratio	1	0.106434	0.459698	0.178936	1.181
Cortex	C7orf50	GB	Wald ratio	1	0.106434	0.459698	0.178936	1.181
Cortex	MOGS	GB	Wald ratio	1	0.106443	0.525884	0.241006	1.1475
Amygdala	ADAM15	Non-GB	Wald ratio	1	0.10648	0.588229	0.308836	1.12038
Frontal Cortex	ADAM15	Non-GB	Wald ratio	1	0.10648	2.20829	0.843917	5.77844
Hippocampus	ADAM15	Non-GB	Wald ratio	1	0.10648	1.70472	0.892027	3.25781
Nucleus Accumbens	ADAM15	Non-GB	Wald ratio	1	0.10648	1.95269	0.86645	4.4007
Spinal Cord	ADAM15	Non-GB	Wald ratio	1	0.10648	1.43685	0.925297	2.23121
Substantia Nigra	ADAM15	Non-GB	Wald ratio	1	0.10648	1.46616	0.921302	2.33326
Hypothalamus	CDT1	GB	Wald ratio	1	0.106518	1.76468	0.885378	3.51726
Cerebellar Hemisphere	SHANK3	GB	Wald ratio	1	0.106563	2.77622	0.803303	9.59465
Hypothalamus	HMGN4	GB	Wald ratio	1	0.106579	0.506232	0.221446	1.15727
Putamen	RP11-92G12.3	All	Wald ratio	1	0.106605	1.52914	0.912871	2.56144
Nucleus Accumbens	ARIH2	GB	Wald ratio	1	0.106608	0.490716	0.206679	1.1651
Cerebellum	TMEM63B	All	Wald ratio	1	0.106639	1.57892	0.906567	2.74993
Amygdala	FAM162A	GB	Wald ratio	1	0.106648	0.572298	0.290525	1.12736
Cerebellum	EPS15L1	Non-GB	Wald ratio	1	0.106649	0.566025	0.283518	1.13003
Cortex	ART3	Non-GB	Wald ratio	1	0.106678	0.460224	0.179271	1.18148
Cerebellar Hemisphere	C1orf54	GB	Wald ratio	1	0.106796	0.541663	0.257116	1.14112
Cortex	MRPL51	All	Wald ratio	1	0.10682	0.51481	0.229713	1.15374
Cerebellar Hemisphere	SUMF2	All	Wald ratio	1	0.106822	1.63725	0.89925	2.9809
Nucleus Accumbens	ZNF273	Non-GB	Wald ratio	1	0.106825	1.712	0.89064	3.29084
Substantia Nigra	SLC8A2	Non-GB	Wald ratio	1	0.10689	0.583425	0.303046	1.12321
Hippocampus	COL24A1	GB	Wald ratio	1	0.10696	0.551066	0.267018	1.13728
Hypothalamus	SETX	GB	Wald ratio	1	0.106965	0.719576	0.482277	1.07363
Nucleus Accumbens	ADAM10	All	Wald ratio	1	0.106989	1.78001	0.882907	3.58864
Cortex	TAF6	All	Wald ratio	1	0.107004	0.622105	0.349299	1.10798
Cortex	ZNF514	Non-GB	Wald ratio	1	0.107006	0.517042	0.231827	1.15316
Nucleus Accumbens	CLASP2	GB	Wald ratio	1	0.107042	2.73997	0.804225	9.33498
Nucleus Accumbens	SLC2A1-AS1	Non-GB	Wald ratio	1	0.107059	2.32526	0.833226	6.48904
Cerebellar Hemisphere	ENTPD6	All	Wald ratio	1	0.107067	1.63855	0.898719	2.98741
Caudate	LINC00499	All	Wald ratio	1	0.107071	2.01	0.859867	4.69853
Cerebellum	NDUFB2	GB	Wald ratio	1	0.10708	2.5933	0.813745	8.26448
Hypothalamus	CCDC66	Non-GB	Wald ratio	1	0.107088	2.07606	0.853837	5.04785
Cerebellar Hemisphere	DCK	All	Wald ratio	1	0.107094	0.481912	0.198311	1.17108
Cerebellar Hemisphere	MOB1B	All	Wald ratio	1	0.107094	0.481912	0.198311	1.17108
Anterior Cingulate Cortex	WASH3P	GB	Wald ratio	1	0.107109	0.536895	0.251958	1.14406
Hypothalamus	PRMT7	All	Wald ratio	1	0.107119	0.669959	0.411575	1.09056
Nucleus Accumbens	PRMT7	All	Wald ratio	1	0.107119	0.667526	0.408269	1.09141
Spinal Cord	PRMT7	All	Wald ratio	1	0.107119	0.688405	0.437113	1.08416
Substantia Nigra	PRMT7	All	Wald ratio	1	0.107119	0.700328	0.45407	1.08014
Cortex	C1orf204	All	Wald ratio	1	0.107124	0.454198	0.173902	1.18628
Caudate	CYP2D7	GB	Wald ratio	1	0.107311	1.58356	0.905026	2.77083
Amygdala	IL17RC	All	Wald ratio	1	0.107316	1.33095	0.939818	1.88485
Hippocampus	IL17RC	All	Wald ratio	1	0.107316	1.47445	0.919156	2.36522
Cortex	PARK7	All	Wald ratio	1	0.107321	0.699937	0.453395	1.08054
Spinal Cord	PARK7	All	Wald ratio	1	0.107321	0.760933	0.54567	1.06112
Spinal Cord	C6orf48	Non-GB	Wald ratio	1	0.10735	1.1806	0.964578	1.44501
Cerebellar Hemisphere	RASGRP3	GB	Wald ratio	1	0.107385	2.00634	0.859555	4.68311
Cortex	RASGRP3	GB	Wald ratio	1	0.107385	1.93507	0.866338	4.32223
Spinal Cord	SLC39A13	GB	Wald ratio	1	0.107428	0.651415	0.386572	1.0977
Nucleus Accumbens	C11orf24	GB	Wald ratio	1	0.107495	1.67605	0.893648	3.14345
Substantia Nigra	C11orf24	GB	Wald ratio	1	0.107495	1.3308	0.939674	1.88473
Caudate	RP11-379B18.5	All	Wald ratio	1	0.107515	0.583879	0.303216	1.12433
Hippocampus	CHKB-AS1	GB	Wald ratio	1	0.107553	2.05597	0.854642	4.94597
Cerebellar Hemisphere	HGS	All	Wald ratio	1	0.107579	1.81447	0.878189	3.74896
Cortex	RP11-527D7.1	GB	Wald ratio	1	0.107768	2.25716	0.836922	6.0875
Cerebellar Hemisphere	RNASEH2B-AS1	Non-GB	Wald ratio	1	0.10778	1.73133	0.886875	3.37987
Cerebellar Hemisphere	CHURC1	All	Wald ratio	1	0.107838	0.575939	0.293965	1.12838
Cerebellar Hemisphere	FNTB	All	Wald ratio	1	0.107838	0.575939	0.293965	1.12838
Hippocampus	SPRED2	GB	Wald ratio	1	0.107879	1.81249	0.877855	3.74222
Cerebellum	IFT27	GB	Wald ratio	1	0.107886	2.24922	0.83729	6.04212
Hypothalamus	TMEM141	All	Wald ratio	1	0.107897	0.605479	0.328437	1.11621
Putamen	TMEM141	All	Wald ratio	1	0.107897	1.52071	0.912243	2.53501
Anterior Cingulate Cortex	TMEM141	All	Wald ratio	1	0.107897	1.43477	0.923945	2.22802
Caudate	TMEM141	All	Wald ratio	1	0.107897	1.60395	0.901652	2.85325
Cerebellar Hemisphere	ZNF180	Non-GB	Wald ratio	1	0.107912	0.585882	0.305303	1.12432
Cerebellum	ZNF180	Non-GB	Wald ratio	1	0.107912	0.509715	0.224135	1.15917
Putamen	DCPS	All	Wald ratio	1	0.107952	0.6913	0.440728	1.08433
Cerebellum	SYT1	GB	Wald ratio	1	0.107981	0.525529	0.239822	1.15161
Spinal Cord	CCDC74A	GB	Wald ratio	1	0.107988	1.73963	0.885595	3.41727
Spinal Cord	TRIM62	All	Wald ratio	1	0.107994	1.25005	0.952202	1.64105
Nucleus Accumbens	SLC2A1-AS1	All	Wald ratio	1	0.108002	1.89214	0.869388	4.11809
Cerebellum	ABCB8	All	Wald ratio	1	0.108055	1.758	0.883442	3.4983
Cortex	RBM28	All	Wald ratio	1	0.108055	0.50142	0.216046	1.16374
Cerebellar Hemisphere	CFLAR	Non-GB	Wald ratio	1	0.108096	0.630818	0.359605	1.10658
Spinal Cord	CFLAR	Non-GB	Wald ratio	1	0.108096	0.670823	0.412195	1.09172
Caudate	PSMG2	All	Wald ratio	1	0.108111	0.575515	0.293333	1.12916
Cerebellum	DNAH1	GB	Wald ratio	1	0.10812	2.5201	0.816078	7.78222
Amygdala	PXDC1	Non-GB	Wald ratio	1	0.108127	1.712	0.888483	3.29883
Caudate	PXDC1	Non-GB	Wald ratio	1	0.108127	2.14489	0.845511	5.44115
Cerebellum	PXDC1	Non-GB	Wald ratio	1	0.108127	2.55435	0.813641	8.01917
Cortex	PXDC1	Non-GB	Wald ratio	1	0.108127	2.3932	0.825386	6.93907
Hippocampus	PXDC1	Non-GB	Wald ratio	1	0.108127	2.03698	0.855164	4.85203
Nucleus Accumbens	PXDC1	Non-GB	Wald ratio	1	0.108127	2.15051	0.845025	5.47284
Putamen	PXDC1	Non-GB	Wald ratio	1	0.108127	2.09086	0.850268	5.14154
Spinal Cord	PXDC1	Non-GB	Wald ratio	1	0.108127	0.564941	0.281493	1.1338
Hippocampus	LINC00634	GB	Wald ratio	1	0.108151	1.95925	0.862464	4.4508
Cerebellar Hemisphere	NAE1	GB	Wald ratio	1	0.10817	1.84761	0.873633	3.90743
Cerebellum	RAPGEF1	All	Wald ratio	1	0.108221	0.516439	0.230586	1.15666
Nucleus Accumbens	AKAP8L	All	Wald ratio	1	0.108261	1.88349	0.869768	4.0787
Putamen	DAAM2	All	Wald ratio	1	0.108271	0.579109	0.297324	1.12795
Frontal Cortex	HMGN4	GB	Wald ratio	1	0.10833	0.517419	0.231502	1.15646
Frontal Cortex	ZFAND2A	GB	Wald ratio	1	0.10835	2.01135	0.857085	4.72011
Caudate	DUS1L	Non-GB	Wald ratio	1	0.108374	0.625885	0.353233	1.10899
Caudate	PHYHD1	All	Wald ratio	1	0.108383	1.42805	0.924342	2.20625
Nucleus Accumbens	PHYHD1	All	Wald ratio	1	0.108383	1.42389	0.924937	2.19201
Spinal Cord	PHYHD1	All	Wald ratio	1	0.108383	1.2993	0.943828	1.78865
Caudate	CDK14	GB	Wald ratio	1	0.108398	0.512574	0.226679	1.15905
Frontal Cortex	FOLH1	Non-GB	Wald ratio	1	0.108428	0.584584	0.303513	1.12594
Hippocampus	TRPC4AP	Non-GB	Wald ratio	1	0.10845	1.95306	0.862468	4.42268
Cerebellum	FAM66C	Non-GB	Wald ratio	1	0.108477	0.417935	0.144024	1.21278
Cerebellum	ALG1L10P	Non-GB	Wald ratio	1	0.108477	0.417935	0.144024	1.21278
Cerebellar Hemisphere	TARSL2	Non-GB	Wald ratio	1	0.108507	0.665922	0.405307	1.09412
Cortex	TARSL2	Non-GB	Wald ratio	1	0.108507	0.622784	0.349282	1.11045
Nucleus Accumbens	TARSL2	Non-GB	Wald ratio	1	0.108507	0.635613	0.365466	1.10545
Caudate	AATF	GB	Wald ratio	1	0.108526	1.88774	0.868831	4.10155
Cerebellum	MRPS18C	Non-GB	Wald ratio	1	0.108546	1.67779	0.891766	3.15663
Cortex	MRPS18C	Non-GB	Wald ratio	1	0.108546	1.6508	0.894974	3.04493
Hippocampus	MRPS18C	Non-GB	Wald ratio	1	0.108546	1.56488	0.905626	2.70404
Caudate	STIM2	All	Wald ratio	1	0.108547	0.622387	0.348765	1.11068
Nucleus Accumbens	SPARCL1	GB	Wald ratio	1	0.108603	0.445988	0.166322	1.1959
Cerebellar Hemisphere	CRTC1	Non-GB	Wald ratio	1	0.108611	0.541331	0.255778	1.14568
Cerebellum	CRTC1	Non-GB	Wald ratio	1	0.108611	0.529142	0.24316	1.15147
Amygdala	TRPC4AP	GB	Wald ratio	1	0.108669	1.72944	0.885594	3.37736
Anterior Cingulate Cortex	SNRPC	GB	Wald ratio	1	0.108744	1.41593	0.925681	2.16582
Cerebellar Hemisphere	TFB1M	All	Wald ratio	1	0.108753	1.34612	0.936123	1.93568
Cerebellar Hemisphere	RP11-477D19.2	All	Wald ratio	1	0.108753	1.34612	0.936123	1.93568
Putamen	TFB1M	All	Wald ratio	1	0.108753	1.46573	0.918592	2.33875
Putamen	RP11-477D19.2	All	Wald ratio	1	0.108753	1.46573	0.918592	2.33875
Spinal Cord	RP11-477D19.2	All	Wald ratio	1	0.108753	1.46965	0.918048	2.35267
Spinal Cord	TFB1M	All	Wald ratio	1	0.108753	1.46965	0.918048	2.35267
Putamen	SERPINI1	All	Wald ratio	1	0.108785	1.61781	0.898624	2.91258
Putamen	ANKRD24	All	Wald ratio	1	0.108898	0.594457	0.314749	1.12273
Amygdala	HBS1L	All	Wald ratio	1	0.108906	0.74824	0.524859	1.06669
Frontal Cortex	HBS1L	All	Wald ratio	1	0.108906	0.566559	0.282853	1.13483
Hippocampus	TRPC4AP	All	Wald ratio	1	0.108906	1.66474	0.892742	3.10432
Anterior Cingulate Cortex	FLOT1	All	Wald ratio	1	0.108911	0.78942	0.591227	1.05405
Caudate	FLOT1	All	Wald ratio	1	0.108911	0.750234	0.52797	1.06607
Cerebellar Hemisphere	FLOT1	All	Wald ratio	1	0.108911	0.749752	0.527216	1.06622
Frontal Cortex	FLOT1	All	Wald ratio	1	0.108911	0.762068	0.546658	1.06236
Hypothalamus	FLOT1	All	Wald ratio	1	0.108911	0.758682	0.541275	1.06341
Nucleus Accumbens	FLOT1	All	Wald ratio	1	0.108911	0.744469	0.518994	1.0679
Putamen	FLOT1	All	Wald ratio	1	0.108911	0.760569	0.544272	1.06282
Cerebellum	KCTD15	Non-GB	Wald ratio	1	0.108996	0.407542	0.13597	1.22152
Hypothalamus	ANKRD36	Non-GB	Wald ratio	1	0.109002	0.519066	0.232786	1.15741
Cerebellum	ZFYVE16	GB	Wald ratio	1	0.109091	1.66497	0.892424	3.10627
Putamen	KXD1	Non-GB	Wald ratio	1	0.109096	1.89606	0.866892	4.14705
Hypothalamus	STX8	All	Wald ratio	1	0.109115	0.644467	0.376522	1.10309
Cortex	HS3ST2	Non-GB	Wald ratio	1	0.109134	2.6598	0.803694	8.80255
Frontal Cortex	MALT1	All	Wald ratio	1	0.10916	1.81579	0.875191	3.7673
Cerebellum	HMGN1	Non-GB	Wald ratio	1	0.10917	0.472216	0.188559	1.18259
Hippocampus	CCDC92	Non-GB	Wald ratio	1	0.109254	1.65105	0.893847	3.04969
Cerebellar Hemisphere	ZNF568	Non-GB	Wald ratio	1	0.10927	0.603826	0.325669	1.11956
Amygdala	RP11-92G12.3	GB	Wald ratio	1	0.109311	0.646844	0.379505	1.10251
Frontal Cortex	LINC01197	GB	Wald ratio	1	0.109329	0.563516	0.279253	1.13714
Caudate	PITRM1	All	Wald ratio	1	0.109395	1.44828	0.920282	2.27922
Frontal Cortex	PITRM1	All	Wald ratio	1	0.109395	1.39677	0.927788	2.1028
Nucleus Accumbens	PITRM1	All	Wald ratio	1	0.109395	1.44858	0.92024	2.28026
Putamen	PITRM1	All	Wald ratio	1	0.109395	1.3676	0.932191	2.00637
Spinal Cord	PITRM1	All	Wald ratio	1	0.109395	1.27158	0.947537	1.70644
Cortex	UGGT2	All	Wald ratio	1	0.109416	1.65087	0.893617	3.04984
Anterior Cingulate Cortex	IKBKAP	All	Wald ratio	1	0.109434	0.727965	0.493485	1.07386
Cerebellar Hemisphere	IKBKAP	All	Wald ratio	1	0.109434	0.768068	0.556005	1.06101
Cerebellum	IKBKAP	All	Wald ratio	1	0.109434	0.753672	0.53309	1.06553
Cortex	IKBKAP	All	Wald ratio	1	0.109434	0.728621	0.494475	1.07364
Frontal Cortex	IKBKAP	All	Wald ratio	1	0.109434	0.699993	0.452294	1.08334
Hypothalamus	IKBKAP	All	Wald ratio	1	0.109434	0.714881	0.473972	1.07824
Putamen	IKBKAP	All	Wald ratio	1	0.109434	0.715132	0.474343	1.07815
Spinal Cord	IKBKAP	All	Wald ratio	1	0.109434	0.787226	0.587327	1.05516
Frontal Cortex	CYB5A	GB	Wald ratio	1	0.109536	0.472213	0.188377	1.18372
Nucleus Accumbens	TRIM69	All	Wald ratio	1	0.109539	2.03022	0.852838	4.83302
Cerebellum	SKP1	All	Wald ratio	1	0.109587	2.00524	0.855116	4.70225
Hypothalamus	PTGR2	GB	Wald ratio	1	0.109649	0.582191	0.300075	1.12954
Caudate	M6PR	GB	Wald ratio	1	0.109669	1.52306	0.909588	2.55027
Cerebellar Hemisphere	M6PR	GB	Wald ratio	1	0.109669	1.75545	0.880954	3.49803
Cerebellum	M6PR	GB	Wald ratio	1	0.109669	1.92788	0.862558	4.30893
Frontal Cortex	M6PR	GB	Wald ratio	1	0.109669	0.510803	0.224282	1.16336
Hypothalamus	M6PR	GB	Wald ratio	1	0.109669	1.58291	0.901725	2.77867
Nucleus Accumbens	M6PR	GB	Wald ratio	1	0.109669	1.51026	0.911318	2.50285
Substantia Nigra	MRAS	All	Wald ratio	1	0.109786	1.44526	0.920256	2.26979
Nucleus Accumbens	LINC00634	GB	Wald ratio	1	0.109864	1.96638	0.858333	4.50486
Cerebellar Hemisphere	TUBG2	GB	Wald ratio	1	0.109879	1.59019	0.90049	2.80813
Cerebellum	TUBG1	GB	Wald ratio	1	0.109879	0.610971	0.333955	1.11777
Cerebellum	TUBG2	GB	Wald ratio	1	0.109879	1.69042	0.888138	3.21744
Nucleus Accumbens	TUBG2	GB	Wald ratio	1	0.109879	0.539677	0.25336	1.14955
Frontal Cortex	DROSHA	GB	Wald ratio	1	0.10997	1.7504	0.881014	3.47769
Cerebellar Hemisphere	MAPK12	All	Wald ratio	1	0.10998	1.36181	0.932497	1.98877
Caudate	HRAS	GB	Wald ratio	1	0.110141	0.42908	0.151953	1.21162
Frontal Cortex	HRAS	GB	Wald ratio	1	0.110141	0.436024	0.157484	1.20722
Cerebellum	CPLX3	All	Wald ratio	1	0.110166	2.14708	0.840785	5.48289
Cerebellum	CDC7	All	Wald ratio	1	0.110194	1.98998	0.855352	4.6297
Cerebellar Hemisphere	VPS9D1	GB	Wald ratio	1	0.110247	1.73304	0.882538	3.40317
Nucleus Accumbens	TIPIN	Non-GB	Wald ratio	1	0.110287	0.405057	0.133595	1.22812
Caudate	ECI2	All	Wald ratio	1	0.110346	1.96803	0.857204	4.51836
Cerebellar Hemisphere	CTD-2260A17.2	Non-GB	Wald ratio	1	0.110359	2.00547	0.853509	4.71219
Hippocampus	COL9A2	Non-GB	Wald ratio	1	0.110363	0.641958	0.372559	1.10616
Hypothalamus	COL9A2	Non-GB	Wald ratio	1	0.110363	2.0306	0.851087	4.84479
Putamen	COL9A2	Non-GB	Wald ratio	1	0.110363	0.616371	0.340286	1.11645
Spinal Cord	COL9A2	Non-GB	Wald ratio	1	0.110363	0.670201	0.410061	1.09537
Substantia Nigra	COL9A2	Non-GB	Wald ratio	1	0.110363	0.717002	0.476598	1.07867
Amygdala	HES4	GB	Wald ratio	1	0.11037	1.54952	0.905106	2.65274
Anterior Cingulate Cortex	HES4	GB	Wald ratio	1	0.11037	1.68495	0.888004	3.19711
Caudate	HES4	GB	Wald ratio	1	0.11037	1.75293	0.880043	3.49162
Cortex	HES4	GB	Wald ratio	1	0.11037	1.94216	0.859742	4.38736
Frontal Cortex	HES4	GB	Wald ratio	1	0.11037	1.87676	0.866474	4.065
Hypothalamus	HES4	GB	Wald ratio	1	0.11037	1.72296	0.883505	3.36002
Nucleus Accumbens	HES4	GB	Wald ratio	1	0.11037	1.74892	0.880502	3.47384
Frontal Cortex	MROH8	Non-GB	Wald ratio	1	0.110403	0.537824	0.251147	1.15174
Amygdala	PAAF1	All	Wald ratio	1	0.110407	0.735474	0.504359	1.07249
Anterior Cingulate Cortex	PAAF1	All	Wald ratio	1	0.110407	0.740989	0.512825	1.07067
Caudate	PAAF1	All	Wald ratio	1	0.110407	0.704944	0.458903	1.0829
Cerebellar Hemisphere	PAAF1	All	Wald ratio	1	0.110407	0.688854	0.435894	1.08861
Cerebellum	PAAF1	All	Wald ratio	1	0.110407	0.693052	0.441835	1.08711
Cortex	PAAF1	All	Wald ratio	1	0.110407	1.42614	0.922325	2.20516
Frontal Cortex	PAAF1	All	Wald ratio	1	0.110407	1.40075	0.926106	2.11866
Hippocampus	PAAF1	All	Wald ratio	1	0.110407	1.36582	0.931448	2.00277
Hypothalamus	PAAF1	All	Wald ratio	1	0.110407	0.701358	0.453718	1.08416
Nucleus Accumbens	PAAF1	All	Wald ratio	1	0.110407	0.693739	0.442811	1.08686
Putamen	PAAF1	All	Wald ratio	1	0.110407	0.734386	0.502699	1.07285
Spinal Cord	PAAF1	All	Wald ratio	1	0.110407	1.27081	0.946873	1.70557
Substantia Nigra	PAAF1	All	Wald ratio	1	0.110407	1.27523	0.946125	1.71881
Hypothalamus	TMEM144	GB	Wald ratio	1	0.110413	0.525758	0.238762	1.15773
Cortex	TMEM144	GB	Wald ratio	1	0.110413	2.15707	0.839349	5.54354
Cerebellar Hemisphere	ACADM	GB	Wald ratio	1	0.110423	0.612337	0.335311	1.11823
Hypothalamus	ACADM	GB	Wald ratio	1	0.110423	0.649052	0.381758	1.1035
Cerebellum	FAM107A	GB	Wald ratio	1	0.110592	0.402572	0.13165	1.23102
Cortex	FAM107A	GB	Wald ratio	1	0.110592	2.19247	0.835838	5.75103
Frontal Cortex	FAM107A	GB	Wald ratio	1	0.110592	1.93771	0.859757	4.36717
Cerebellum	NAGK	GB	Wald ratio	1	0.11063	0.444477	0.164139	1.20361
Cortex	CDK10	All	Wald ratio	1	0.11063	1.97648	0.855798	4.56469
Cerebellum	DGCR5	GB	Wald ratio	1	0.110639	0.543868	0.25735	1.14938
Cerebellum	AC000095.12	GB	Wald ratio	1	0.110639	0.543868	0.25735	1.14938
Cortex	MGAT1	All	Wald ratio	1	0.110653	0.483437	0.197929	1.18079
Caudate	CAMTA1	All	Wald ratio	1	0.110674	0.587899	0.306086	1.12918
Cerebellum	KCNIP3	GB	Wald ratio	1	0.110707	0.493381	0.207089	1.17546
Cerebellum	CCDC66	All	Wald ratio	1	0.110719	1.72596	0.882577	3.37526
Hypothalamus	MYOM2	All	Wald ratio	1	0.110805	0.754245	0.53328	1.06677
Spinal Cord	ZMYND12	All	Wald ratio	1	0.11081	1.50606	0.910421	2.49141
Cerebellar Hemisphere	MTCH2	All	Wald ratio	1	0.110827	0.629476	0.35635	1.11194
Cortex	XRRA1	All	Wald ratio	1	0.110868	2.07982	0.84538	5.11679
Cerebellum	HLA-DRB1	GB	Wald ratio	1	0.110876	1.66739	0.889332	3.12615
Cerebellum	HLA-DRB5	GB	Wald ratio	1	0.110876	1.66739	0.889332	3.12615
Cerebellum	HLA-DRB6	GB	Wald ratio	1	0.110876	1.66739	0.889332	3.12615
Anterior Cingulate Cortex	RASSF4	Non-GB	Wald ratio	1	0.111006	0.611096	0.333469	1.11986
Caudate	RASSF4	Non-GB	Wald ratio	1	0.111006	0.594739	0.313893	1.12686
Cerebellum	RASSF4	Non-GB	Wald ratio	1	0.111006	0.584068	0.301473	1.13156
Cortex	RASSF4	Non-GB	Wald ratio	1	0.111006	0.591859	0.310514	1.12812
Frontal Cortex	RASSF4	Non-GB	Wald ratio	1	0.111006	0.592585	0.311363	1.12781
Hypothalamus	RASSF4	Non-GB	Wald ratio	1	0.111006	0.52801	0.240731	1.15812
Nucleus Accumbens	RASSF4	Non-GB	Wald ratio	1	0.111006	0.512002	0.22476	1.16634
Putamen	RASSF4	Non-GB	Wald ratio	1	0.111006	0.588101	0.306134	1.12978
Cerebellum	CTD-2245F17.3	Non-GB	Wald ratio	1	0.111028	0.515752	0.228435	1.16444
Cerebellar Hemisphere	SNX5	GB	Wald ratio	1	0.111054	1.43556	0.920201	2.23955
Anterior Cingulate Cortex	SLC39A13	Non-GB	Wald ratio	1	0.111093	0.644887	0.375941	1.10624
Cerebellar Hemisphere	SLC39A13	Non-GB	Wald ratio	1	0.111093	0.684506	0.429404	1.09116
Cerebellum	SLC39A13	Non-GB	Wald ratio	1	0.111093	0.656306	0.390949	1.10178
Frontal Cortex	SLC39A13	Non-GB	Wald ratio	1	0.111093	0.63465	0.362762	1.11032
Hypothalamus	SLC39A13	Non-GB	Wald ratio	1	0.111093	0.618217	0.342147	1.11704
Nucleus Accumbens	SLC39A13	Non-GB	Wald ratio	1	0.111093	0.635122	0.363364	1.11013
Putamen	SLC39A13	Non-GB	Wald ratio	1	0.111093	0.651469	0.384552	1.10365
Substantia Nigra	SLC39A13	Non-GB	Wald ratio	1	0.111093	0.653567	0.387319	1.10284
Hypothalamus	MROH7	Non-GB	Wald ratio	1	0.111227	2.02643	0.849698	4.83278
Spinal Cord	SLC35D2	All	Wald ratio	1	0.111233	0.743406	0.516122	1.07078
Substantia Nigra	SLC35D2	All	Wald ratio	1	0.111233	0.717193	0.476406	1.07968
Amygdala	AP3D1	Non-GB	Wald ratio	1	0.111318	2.15031	0.837947	5.51806
Cerebellum	COPRS	GB	Wald ratio	1	0.111329	2.18649	0.8347	5.72749
Cerebellum	UTP6	GB	Wald ratio	1	0.111329	2.18649	0.8347	5.72749
Cerebellum	NAAA	All	Wald ratio	1	0.111368	0.550848	0.264373	1.14775
Nucleus Accumbens	RNPC3	Non-GB	Wald ratio	1	0.111423	2.0117	0.850726	4.75705
Cerebellum	SULT1A1	Non-GB	Wald ratio	1	0.111492	0.656005	0.390323	1.10253
Cortex	SULT1A1	Non-GB	Wald ratio	1	0.111492	0.662817	0.399425	1.0999
Putamen	SULT1A1	Non-GB	Wald ratio	1	0.111492	0.684358	0.428974	1.09178
Caudate	WDPCP	All	Wald ratio	1	0.111504	1.8061	0.872062	3.74057
Anterior Cingulate Cortex	S100B	All	Wald ratio	1	0.111552	1.51485	0.908245	2.5266
Caudate	S100B	All	Wald ratio	1	0.111552	1.68935	0.885586	3.22262
Cerebellum	S100B	All	Wald ratio	1	0.111552	0.606927	0.32811	1.12267
Cortex	S100B	All	Wald ratio	1	0.111552	1.75216	0.878126	3.49614
Hypothalamus	S100B	All	Wald ratio	1	0.111552	0.627975	0.354048	1.11384
Nucleus Accumbens	S100B	All	Wald ratio	1	0.111552	0.574369	0.290121	1.13711
Amygdala	AHCTF1	Non-GB	Wald ratio	1	0.111552	0.692757	0.440778	1.08879
Anterior Cingulate Cortex	AHCTF1	Non-GB	Wald ratio	1	0.111552	0.678692	0.421054	1.09397
Caudate	AHCTF1	Non-GB	Wald ratio	1	0.111552	0.649696	0.381961	1.1051
Cerebellar Hemisphere	AHCTF1	Non-GB	Wald ratio	1	0.111552	0.703327	0.455928	1.08497
Cerebellum	AHCTF1	Non-GB	Wald ratio	1	0.111552	0.685564	0.430629	1.09142
Cortex	AHCTF1	Non-GB	Wald ratio	1	0.111552	0.644208	0.374799	1.10727
Hippocampus	AHCTF1	Non-GB	Wald ratio	1	0.111552	0.663061	0.399719	1.0999
Hypothalamus	AHCTF1	Non-GB	Wald ratio	1	0.111552	0.658942	0.394199	1.10148
Nucleus Accumbens	AHCTF1	Non-GB	Wald ratio	1	0.111552	0.635486	0.363568	1.11078
Putamen	AHCTF1	Non-GB	Wald ratio	1	0.111552	0.654788	0.388674	1.1031
Spinal Cord	AHCTF1	Non-GB	Wald ratio	1	0.111552	0.71946	0.479598	1.07928
Substantia Nigra	AHCTF1	Non-GB	Wald ratio	1	0.111552	0.705795	0.459507	1.08409
Spinal Cord	ACCS	Non-GB	Wald ratio	1	0.111697	1.59885	0.896746	2.85067
Caudate	DTNA	Non-GB	Wald ratio	1	0.111723	1.65197	0.889926	3.06657
Putamen	DTNA	Non-GB	Wald ratio	1	0.111723	1.65807	0.889164	3.0919
Cerebellum	TRAF2	Non-GB	Wald ratio	1	0.111743	2.29455	0.824475	6.38582
Hippocampus	POM121C	GB	Wald ratio	1	0.111788	0.687397	0.433071	1.09108
Anterior Cingulate Cortex	TMEM18	Non-GB	Wald ratio	1	0.111833	0.513292	0.225596	1.16788
Nucleus Accumbens	DTNBP1	GB	Wald ratio	1	0.111876	1.94901	0.856087	4.43721
Cortex	ANKRD24	All	Wald ratio	1	0.111904	0.669332	0.408008	1.09803
Frontal Cortex	ANKRD24	All	Wald ratio	1	0.111904	0.721094	0.481842	1.07914
Hypothalamus	ANKRD24	All	Wald ratio	1	0.111904	0.593686	0.312152	1.12914
Caudate	STARD3NL	GB	Wald ratio	1	0.111912	2.12325	0.839111	5.37257
Amygdala	MAPK12	GB	Wald ratio	1	0.111945	0.758304	0.539113	1.06661
Anterior Cingulate Cortex	MAPK12	GB	Wald ratio	1	0.111945	1.61941	0.893722	2.93433
Cortex	MAPK12	GB	Wald ratio	1	0.111945	1.65319	0.889431	3.07278
Frontal Cortex	MAPK12	GB	Wald ratio	1	0.111945	1.55208	0.902611	2.66888
Hypothalamus	MAPK12	GB	Wald ratio	1	0.111945	1.68669	0.885281	3.21359
Nucleus Accumbens	MAPK12	GB	Wald ratio	1	0.111945	0.705108	0.458291	1.08485
Putamen	MAPK12	GB	Wald ratio	1	0.111945	0.71604	0.47431	1.08097
Cerebellum	CLCN7	All	Wald ratio	1	0.111994	1.6637	0.888043	3.11686
Hippocampus	TF	GB	Wald ratio	1	0.112155	0.641553	0.371018	1.10935
Hypothalamus	TF	GB	Wald ratio	1	0.112155	0.624579	0.349447	1.11633
Amygdala	SNX19	All	Wald ratio	1	0.112195	0.704744	0.457627	1.0853
Cerebellum	SNX19	All	Wald ratio	1	0.112195	0.625765	0.350909	1.11591
Cerebellum	TMEM249	GB	Wald ratio	1	0.112203	1.58705	0.897568	2.80617
Anterior Cingulate Cortex	PPAN	GB	Wald ratio	1	0.112213	1.6757	0.88621	3.16852
Cerebellar Hemisphere	PPAN	GB	Wald ratio	1	0.112213	1.54083	0.903784	2.6269
Cerebellum	PPAN	GB	Wald ratio	1	0.112213	1.96912	0.853373	4.54364
Frontal Cortex	PPAN	GB	Wald ratio	1	0.112213	2.01457	0.848829	4.78127
Hippocampus	PPAN	GB	Wald ratio	1	0.112213	1.77783	0.874026	3.61622
Hypothalamus	PPAN	GB	Wald ratio	1	0.112213	1.67485	0.886315	3.16494
Cerebellum	TMEM235	Non-GB	Wald ratio	1	0.112242	2.83021	0.783839	10.2191
Amygdala	RACK1	Non-GB	Wald ratio	1	0.112275	1.48011	0.91225	2.40145
Cortex	RACK1	Non-GB	Wald ratio	1	0.112275	1.74552	0.877681	3.47146
Frontal Cortex	RACK1	Non-GB	Wald ratio	1	0.112275	1.69262	0.88403	3.24079
Hippocampus	RACK1	Non-GB	Wald ratio	1	0.112275	1.53989	0.903829	2.62356
Spinal Cord	RACK1	Non-GB	Wald ratio	1	0.112275	1.48386	0.911709	2.41508
Cortex	CD27-AS1	All	Wald ratio	1	0.112295	1.49353	0.910298	2.45046
Putamen	ACSBG1	Non-GB	Wald ratio	1	0.112321	0.495395	0.208164	1.17895
Cortex	COL5A3	GB	Wald ratio	1	0.112368	0.550545	0.263507	1.15026
Frontal Cortex	COL5A3	GB	Wald ratio	1	0.112368	1.59541	0.896228	2.84005
Anterior Cingulate Cortex	RP11-499E18.1	All	Wald ratio	1	0.112376	1.51198	0.90758	2.51888
Cerebellum	RP11-499E18.1	All	Wald ratio	1	0.112376	1.75781	0.876069	3.52701
Hypothalamus	RP11-499E18.1	All	Wald ratio	1	0.112376	1.53877	0.903849	2.6197
Putamen	RP11-499E18.1	All	Wald ratio	1	0.112376	1.54965	0.902357	2.66126
Spinal Cord	RP11-499E18.1	All	Wald ratio	1	0.112376	1.5054	0.908508	2.49447
Caudate	LINC00634	GB	Wald ratio	1	0.11242	0.486918	0.200241	1.18402
Hippocampus	TEX40	GB	Wald ratio	1	0.112425	1.6896	0.884161	3.22876
Amygdala	FSCN1	GB	Wald ratio	1	0.112475	1.45824	0.915199	2.3235
Hypothalamus	GOLIM4	All	Wald ratio	1	0.112522	0.646258	0.376916	1.10807
Hippocampus	EEF1E1	GB	Wald ratio	1	0.11253	0.524755	0.236634	1.16369
Cortex	SMIM19	All	Wald ratio	1	0.112564	0.605045	0.325274	1.12545
Putamen	NAE1	GB	Wald ratio	1	0.112622	0.489873	0.202866	1.18293
Cerebellar Hemisphere	ACOT11	All	Wald ratio	1	0.112625	0.55921	0.272724	1.14664
Cerebellum	ACOT11	All	Wald ratio	1	0.112625	0.548183	0.260849	1.15203
Cerebellum	PLCB4	All	Wald ratio	1	0.112669	0.630833	0.357022	1.11464
Anterior Cingulate Cortex	EPAS1	All	Wald ratio	1	0.112678	1.64258	0.889655	3.03272
Frontal Cortex	CHPF2	All	Wald ratio	1	0.112689	0.595028	0.31329	1.13013
Spinal Cord	CHGB	All	Wald ratio	1	0.112693	0.78898	0.588674	1.05744
Cerebellar Hemisphere	PRKRIP1	Non-GB	Wald ratio	1	0.112727	0.687558	0.432774	1.09234
Cerebellum	PRKRIP1	Non-GB	Wald ratio	1	0.112727	0.611146	0.33256	1.12311
Cortex	PRKRIP1	Non-GB	Wald ratio	1	0.112727	0.600954	0.320288	1.12757
Cortex	ATR	Non-GB	Wald ratio	1	0.112772	2.55711	0.801312	8.16012
Frontal Cortex	PAF1	All	Wald ratio	1	0.11287	0.606006	0.326258	1.12562
Nucleus Accumbens	OSCP1	Non-GB	Wald ratio	1	0.112872	0.455273	0.172109	1.20431
Cerebellar Hemisphere	RHBG	Non-GB	Wald ratio	1	0.112876	1.40421	0.922921	2.13647
Cerebellar Hemisphere	PRODH	GB	Wald ratio	1	0.112916	0.442756	0.161687	1.21242
Frontal Cortex	PSMG2	All	Wald ratio	1	0.112938	0.612207	0.333733	1.12305
Amygdala	CFLAR	Non-GB	Wald ratio	1	0.112938	0.651811	0.383959	1.10652
Cerebellum	CFLAR	Non-GB	Wald ratio	1	0.112938	0.598425	0.317164	1.12911
Cortex	CFLAR	Non-GB	Wald ratio	1	0.112938	0.603816	0.32359	1.12672
Hippocampus	CFLAR	Non-GB	Wald ratio	1	0.112938	0.634828	0.361944	1.11345
Hypothalamus	CFLAR	Non-GB	Wald ratio	1	0.112938	0.620156	0.343502	1.11963
Nucleus Accumbens	CFLAR	Non-GB	Wald ratio	1	0.112938	0.595479	0.313682	1.13043
Putamen	CFLAR	Non-GB	Wald ratio	1	0.112938	0.629807	0.355573	1.11554
Cerebellar Hemisphere	ARIH2	All	Wald ratio	1	0.11297	0.623627	0.347799	1.11821
Hippocampus	ARIH2	All	Wald ratio	1	0.11297	0.594123	0.312069	1.1311
Putamen	TARSL2	Non-GB	Wald ratio	1	0.112974	0.664156	0.400392	1.10168
Putamen	TRPC4AP	GB	Wald ratio	1	0.112993	1.81903	0.86796	3.81226
Caudate	VAMP2	Non-GB	Wald ratio	1	0.113017	0.4704	0.185091	1.1955
Caudate	TMEM107	Non-GB	Wald ratio	1	0.113017	0.4704	0.185091	1.1955
Cortex	ZSCAN26	All	Wald ratio	1	0.113074	0.537178	0.249048	1.15865
Cerebellum	HLA-DPB1	All	Wald ratio	1	0.113079	1.73119	0.878047	3.41327
Amygdala	SULT1A2	Non-GB	Wald ratio	1	0.113104	1.58445	0.896635	2.79988
Amygdala	SULT1A1	Non-GB	Wald ratio	1	0.113104	1.58445	0.896635	2.79988
Caudate	SULT1A2	Non-GB	Wald ratio	1	0.113104	1.8543	0.86382	3.98051
Frontal Cortex	SULT1A2	Non-GB	Wald ratio	1	0.113104	1.80957	0.868834	3.76891
Hippocampus	SULT1A1	Non-GB	Wald ratio	1	0.113104	0.589361	0.306427	1.13354
Spinal Cord	SULT1A2	Non-GB	Wald ratio	1	0.113104	1.68675	0.883433	3.22055
Spinal Cord	SULT1A1	Non-GB	Wald ratio	1	0.113104	1.68675	0.883433	3.22055
Substantia Nigra	SULT1A2	Non-GB	Wald ratio	1	0.113104	1.59026	0.895856	2.82292
Substantia Nigra	SULT1A1	Non-GB	Wald ratio	1	0.113104	1.59026	0.895856	2.82292
Cerebellar Hemisphere	MOGS	GB	Wald ratio	1	0.11319	0.479589	0.193192	1.19055
Frontal Cortex	RNF215	GB	Wald ratio	1	0.113209	1.76285	0.874061	3.5554
Nucleus Accumbens	RNF215	GB	Wald ratio	1	0.113209	2.11447	0.837121	5.34092
Cerebellum	AL132709.1	All	Wald ratio	1	0.113212	2.00327	0.847923	4.73285
Caudate	AATF	All	Wald ratio	1	0.113244	1.66555	0.88587	3.13145
Nucleus Accumbens	CLASP2	All	Wald ratio	1	0.11326	2.25228	0.82455	6.15213
Cortex	STARD3	Non-GB	Wald ratio	1	0.11331	2.11582	0.836778	5.3499
Cerebellar Hemisphere	LMAN1L	All	Wald ratio	1	0.11332	1.35116	0.93093	1.96109
Cerebellum	LMAN1L	All	Wald ratio	1	0.11332	1.40321	0.9226	2.13417
Caudate	ADAM23	All	Wald ratio	1	0.113333	0.730566	0.495325	1.07753
Caudate	C4orf47	All	Wald ratio	1	0.113336	1.89673	0.858763	4.18929
Caudate	HAGH	Non-GB	Wald ratio	1	0.113377	0.688113	0.433193	1.09304
Cerebellum	HAGH	Non-GB	Wald ratio	1	0.113377	0.688982	0.434418	1.09272
Cortex	HAGH	Non-GB	Wald ratio	1	0.113377	1.42704	0.918848	2.2163
Frontal Cortex	HAGH	Non-GB	Wald ratio	1	0.113377	0.711991	0.467561	1.08421
Hippocampus	HAGH	Non-GB	Wald ratio	1	0.113377	0.711232	0.466445	1.08448
Hypothalamus	HAGH	Non-GB	Wald ratio	1	0.113377	0.704141	0.456102	1.08707
Putamen	CGREF1	Non-GB	Wald ratio	1	0.113394	1.80206	0.869183	3.73617
Amygdala	TMEM235	All	Wald ratio	1	0.1134	1.37297	0.927311	2.03281
Cerebellum	PHYHD1	All	Wald ratio	1	0.113458	1.53016	0.90361	2.59115
Spinal Cord	MGAT1	All	Wald ratio	1	0.113467	0.672646	0.411654	1.09911
Nucleus Accumbens	RPL36AL	Non-GB	Wald ratio	1	0.113481	0.48377	0.196837	1.18897
Cerebellar Hemisphere	WBSCR17	GB	Wald ratio	1	0.113505	1.65218	0.887169	3.07687
Cerebellum	WBSCR17	GB	Wald ratio	1	0.113505	1.68849	0.882582	3.23029
Caudate	LAMTOR4	All	Wald ratio	1	0.113515	0.596249	0.314268	1.13124
Frontal Cortex	LAMTOR4	All	Wald ratio	1	0.113515	0.673071	0.41221	1.09901
Nucleus Accumbens	HLTF	All	Wald ratio	1	0.113542	1.74762	0.875304	3.48929
Frontal Cortex	TRAPPC9	GB	Wald ratio	1	0.113575	1.71871	0.878743	3.36157
Caudate	THBS2	GB	Wald ratio	1	0.113603	0.53018	0.241571	1.16359
Putamen	THBS2	GB	Wald ratio	1	0.113603	0.546661	0.258707	1.15512
Spinal Cord	THBS2	GB	Wald ratio	1	0.113603	0.619543	0.342369	1.12111
Caudate	PSAT1	Non-GB	Wald ratio	1	0.113665	2.00104	0.847232	4.72618
Hypothalamus	ZFYVE26	Non-GB	Wald ratio	1	0.113765	0.536289	0.247761	1.16082
Caudate	CCDC28A	All	Wald ratio	1	0.113814	0.635958	0.362892	1.1145
Frontal Cortex	SYT1	All	Wald ratio	1	0.11384	1.5429	0.901314	2.64118
Substantia Nigra	MZT2B	Non-GB	Wald ratio	1	0.113951	0.689306	0.434558	1.09339
Anterior Cingulate Cortex	ANKRD36	All	Wald ratio	1	0.114	0.600192	0.318669	1.13042
Substantia Nigra	SYT9	Non-GB	Wald ratio	1	0.114007	0.679251	0.420456	1.09734
Nucleus Accumbens	FOCAD	Non-GB	Wald ratio	1	0.114017	0.43048	0.15135	1.2244
Cortex	SLC35E2	GB	Wald ratio	1	0.114023	0.572743	0.28693	1.14325
Frontal Cortex	SLC35E2	GB	Wald ratio	1	0.114023	0.595386	0.312968	1.13266
Nucleus Accumbens	SLC35E2	GB	Wald ratio	1	0.114023	0.546563	0.258378	1.15618
Spinal Cord	SLC35E2	GB	Wald ratio	1	0.114023	0.65791	0.391429	1.10581
Hippocampus	STXBP2	All	Wald ratio	1	0.114029	1.92321	0.854605	4.32803
Cerebellar Hemisphere	CRTC2	GB	Wald ratio	1	0.11403	0.504858	0.216285	1.17845
Cerebellar Hemisphere	TRBC2	GB	Wald ratio	1	0.114077	1.87219	0.860054	4.07544
Amygdala	PHYHD1	All	Wald ratio	1	0.114095	1.28772	0.941004	1.76218
Putamen	PHYHD1	All	Wald ratio	1	0.114095	1.37688	0.925978	2.04734
Substantia Nigra	PHYHD1	All	Wald ratio	1	0.114095	1.27082	0.943998	1.7108
Amygdala	TMEM8B	All	Wald ratio	1	0.114151	1.40406	0.921575	2.13915
Cerebellum	BGLAP	All	Wald ratio	1	0.114174	1.67604	0.883094	3.18098
Frontal Cortex	BGLAP	All	Wald ratio	1	0.114174	0.569181	0.282867	1.1453
Hippocampus	BGLAP	All	Wald ratio	1	0.114174	0.621923	0.345	1.12113
Cortex	RASA1	All	Wald ratio	1	0.114228	0.620096	0.342702	1.12202
Anterior Cingulate Cortex	PCMT1	Non-GB	Wald ratio	1	0.114256	0.450382	0.167367	1.21197
Cerebellum	TULP3	GB	Wald ratio	1	0.114263	1.84895	0.862304	3.96451
Amygdala	TPTE2P1	All	Wald ratio	1	0.114287	0.790247	0.590031	1.0584
Anterior Cingulate Cortex	TPTE2P1	All	Wald ratio	1	0.114287	1.30402	0.937999	1.81287
Caudate	TPTE2P1	All	Wald ratio	1	0.114287	1.46405	0.912181	2.34979
Cortex	TPTE2P1	All	Wald ratio	1	0.114287	1.44265	0.915425	2.27351
Frontal Cortex	TPTE2P1	All	Wald ratio	1	0.114287	1.38087	0.925137	2.06109
Hippocampus	TPTE2P1	All	Wald ratio	1	0.114287	1.452	0.914001	2.30666
Hypothalamus	TPTE2P1	All	Wald ratio	1	0.114287	1.43768	0.916187	2.256
Nucleus Accumbens	TPTE2P1	All	Wald ratio	1	0.114287	1.41954	0.918996	2.19272
Putamen	TPTE2P1	All	Wald ratio	1	0.114287	1.39126	0.923466	2.09601
Spinal Cord	TPTE2P1	All	Wald ratio	1	0.114287	1.30141	0.938453	1.80473
Substantia Nigra	TPTE2P1	All	Wald ratio	1	0.114287	1.3286	0.933785	1.89035
Cerebellar Hemisphere	R3HCC1	All	Wald ratio	1	0.114308	0.698092	0.446867	1.09056
Cerebellum	R3HCC1	All	Wald ratio	1	0.114308	0.605586	0.324948	1.1286
Frontal Cortex	R3HCC1	All	Wald ratio	1	0.114308	0.639806	0.36755	1.11373
Putamen	R3HCC1	All	Wald ratio	1	0.114308	1.65629	0.885412	3.09831
Hippocampus	RP3-399L15.3	All	Wald ratio	1	0.114355	1.5905	0.894043	2.82949
Anterior Cingulate Cortex	RAP1GDS1	All	Wald ratio	1	0.11436	1.54817	0.899876	2.6635
Frontal Cortex	ALG1L10P	All	Wald ratio	1	0.114415	1.72906	0.876101	3.41245
Frontal Cortex	FAM66C	All	Wald ratio	1	0.114415	1.72906	0.876101	3.41245
Frontal Cortex	CDH9	All	Wald ratio	1	0.114499	1.46285	0.912108	2.34615
Cerebellum	FAH	GB	Wald ratio	1	0.114505	2.0777	0.837889	5.15204
Nucleus Accumbens	SNHG14	GB	Wald ratio	1	0.114525	1.99263	0.846363	4.69133
Hypothalamus	MIA	Non-GB	Wald ratio	1	0.114593	2.17962	0.828045	5.7373
Cerebellum	NCOA7	GB	Wald ratio	1	0.114661	2.26016	0.820644	6.2248
Cerebellum	POLD2	All	Wald ratio	1	0.114686	1.91188	0.854571	4.27732
Hippocampus	ARHGAP22	Non-GB	Wald ratio	1	0.114802	0.544238	0.255507	1.15924
Amygdala	ZSCAN26	Non-GB	Wald ratio	1	0.114808	0.592209	0.308804	1.13571
Cerebellar Hemisphere	ZSCAN26	Non-GB	Wald ratio	1	0.114808	0.594115	0.311038	1.13482
Cerebellar Hemisphere	CTBP1	All	Wald ratio	1	0.114836	1.67864	0.881727	3.1958
Cerebellar Hemisphere	RABGGTA	All	Wald ratio	1	0.11485	1.55719	0.897948	2.70044
Cerebellum	RABGGTA	All	Wald ratio	1	0.11485	1.61029	0.890659	2.91137
Amygdala	MANBA	Non-GB	Wald ratio	1	0.114857	0.614623	0.335609	1.1256
Amygdala	MLST8	Non-GB	Wald ratio	1	0.114873	1.53327	0.901302	2.60835
Anterior Cingulate Cortex	MLST8	Non-GB	Wald ratio	1	0.114873	1.65141	0.885182	3.0809
Cortex	MLST8	Non-GB	Wald ratio	1	0.114873	1.70469	0.878375	3.30833
Frontal Cortex	MLST8	Non-GB	Wald ratio	1	0.114873	1.78214	0.868937	3.65506
Nucleus Accumbens	MLST8	Non-GB	Wald ratio	1	0.114873	1.67954	0.881555	3.19984
Nucleus Accumbens	RHOBTB2	All	Wald ratio	1	0.114955	0.870545	0.732702	1.03432
Nucleus Accumbens	VSNL1	Non-GB	Wald ratio	1	0.115002	0.609235	0.328965	1.12829
Caudate	C4A	GB	Wald ratio	1	0.115027	0.906687	0.802692	1.02416
Caudate	CGREF1	GB	Wald ratio	1	0.115044	1.66858	0.882694	3.15417
Frontal Cortex	CGREF1	GB	Wald ratio	1	0.115044	1.62029	0.889034	2.95304
Hippocampus	PPIG	GB	Wald ratio	1	0.115059	0.558186	0.270291	1.15273
Cerebellum	PRUNE2	All	Wald ratio	1	0.115195	0.515438	0.225973	1.1757
Cerebellar Hemisphere	ALG5	All	Wald ratio	1	0.115249	1.70991	0.877116	3.33341
Cerebellar Hemisphere	C16orf95	Non-GB	Wald ratio	1	0.115284	0.462739	0.177351	1.20736
Cortex	C16orf95	Non-GB	Wald ratio	1	0.115284	0.444664	0.162179	1.21918
Cerebellum	TARSL2	Non-GB	Wald ratio	1	0.115297	0.634008	0.359572	1.1179
Spinal Cord	UGGT2	All	Wald ratio	1	0.115306	0.693302	0.439473	1.09374
Cortex	WAC	Non-GB	Wald ratio	1	0.115351	2.22276	0.822416	6.00752
Cortex	CEBPZOS	Non-GB	Wald ratio	1	0.115443	1.72114	0.875398	3.38397
Putamen	SPAG16	GB	Wald ratio	1	0.11551	0.533955	0.244435	1.1664
Amygdala	CA3-AS1	All	Wald ratio	1	0.115514	0.682018	0.423464	1.09843
Substantia Nigra	PUM2	GB	Wald ratio	1	0.115607	0.65907	0.392089	1.10784
Putamen	VPS28	Non-GB	Wald ratio	1	0.115647	1.86097	0.858427	4.03435
Cortex	CGREF1	All	Wald ratio	1	0.115653	1.48025	0.908095	2.4129
Nucleus Accumbens	CGREF1	All	Wald ratio	1	0.115653	1.53877	0.899482	2.63243
Caudate	ANKRD36	Non-GB	Wald ratio	1	0.115658	0.408095	0.13361	1.24647
Frontal Cortex	WDR27	Non-GB	Wald ratio	1	0.115705	1.88888	0.855185	4.17202
Hypothalamus	WDR27	Non-GB	Wald ratio	1	0.115705	1.94269	0.849296	4.44375
Hypothalamus	MRAS	Non-GB	Wald ratio	1	0.115718	1.81263	0.863873	3.80336
Anterior Cingulate Cortex	CLU	Non-GB	Wald ratio	1	0.11572	1.91685	0.852068	4.31225
Caudate	CLU	Non-GB	Wald ratio	1	0.11572	2.05187	0.837917	5.02458
Cortex	CLU	Non-GB	Wald ratio	1	0.11572	2.5393	0.79511	8.10962
Frontal Cortex	CLU	Non-GB	Wald ratio	1	0.11572	0.471602	0.184859	1.20313
Nucleus Accumbens	CLU	Non-GB	Wald ratio	1	0.11572	0.433497	0.152989	1.22832
Putamen	MANBA	Non-GB	Wald ratio	1	0.115746	2.07207	0.835847	5.13667
Spinal Cord	MANBA	Non-GB	Wald ratio	1	0.115746	0.66784	0.403826	1.10446
Cerebellum	MCF2L	All	Wald ratio	1	0.115754	1.4275	0.916118	2.22435
Anterior Cingulate Cortex	PFKL	Non-GB	Wald ratio	1	0.115761	0.53248	0.24279	1.16782
Cortex	PFKL	Non-GB	Wald ratio	1	0.115761	0.527017	0.23723	1.17079
Spinal Cord	PFKL	Non-GB	Wald ratio	1	0.115761	1.48945	0.90658	2.44707
Substantia Nigra	PFKL	Non-GB	Wald ratio	1	0.115761	1.43814	0.914438	2.26176
Cortex	TMEM141	Non-GB	Wald ratio	1	0.115806	0.549324	0.260358	1.15901
Caudate	BDNF-AS	Non-GB	Wald ratio	1	0.115836	0.502576	0.213192	1.18476
Cortex	BDNF-AS	Non-GB	Wald ratio	1	0.115836	0.425463	0.146644	1.23441
Putamen	BDNF-AS	Non-GB	Wald ratio	1	0.115836	0.512705	0.222966	1.17895
Nucleus Accumbens	HLA-DPB1	GB	Wald ratio	1	0.115851	2.08289	0.834556	5.19851
Amygdala	CCDC189	Non-GB	Wald ratio	1	0.115932	1.46982	0.90934	2.37577
Anterior Cingulate Cortex	CCDC189	Non-GB	Wald ratio	1	0.115932	1.5112	0.903132	2.52867
Caudate	CCDC189	Non-GB	Wald ratio	1	0.115932	1.78078	0.867282	3.65645
Cortex	CCDC189	Non-GB	Wald ratio	1	0.115932	1.63328	0.885984	3.0109
Frontal Cortex	CCDC189	Non-GB	Wald ratio	1	0.115932	1.63523	0.885723	3.01897
Hippocampus	CCDC189	Non-GB	Wald ratio	1	0.115932	1.59612	0.891029	2.85918
Hypothalamus	CCDC189	Non-GB	Wald ratio	1	0.115932	1.52359	0.901314	2.57549
Nucleus Accumbens	CCDC189	Non-GB	Wald ratio	1	0.115932	1.71596	0.875253	3.36421
Putamen	CCDC189	Non-GB	Wald ratio	1	0.115932	1.66261	0.882102	3.13373
Putamen	C1orf198	GB	Wald ratio	1	0.115978	0.604641	0.322882	1.13227
Putamen	GPR146	All	Wald ratio	1	0.115995	1.65038	0.883614	3.08252
Anterior Cingulate Cortex	CFLAR	Non-GB	Wald ratio	1	0.116	0.642761	0.370416	1.11535
Substantia Nigra	CFLAR	Non-GB	Wald ratio	1	0.116	0.709167	0.461991	1.08859
Cerebellum	KIF25-AS1	Non-GB	Wald ratio	1	0.116034	2.17218	0.825565	5.71531
Cerebellum	RP3-470B24.5	Non-GB	Wald ratio	1	0.116034	2.17218	0.825565	5.71531
Nucleus Accumbens	PSMD8	All	Wald ratio	1	0.116098	1.93898	0.848939	4.42866
Hippocampus	RASGRP3	GB	Wald ratio	1	0.116249	0.631768	0.356192	1.12055
Substantia Nigra	SCYL2	GB	Wald ratio	1	0.116265	1.18318	0.959161	1.45951
Nucleus Accumbens	MRPL51	All	Wald ratio	1	0.116277	1.62607	0.886444	2.98283
Cerebellar Hemisphere	GRAMD1B	GB	Wald ratio	1	0.116306	0.632712	0.357358	1.12023
Cerebellum	GRAMD1B	GB	Wald ratio	1	0.116306	0.600784	0.318091	1.13471
Putamen	NCALD	Non-GB	Wald ratio	1	0.116345	2.16232	0.825818	5.66182
Cerebellum	TCTEX1D2	GB	Wald ratio	1	0.116352	0.456261	0.171335	1.21501
Nucleus Accumbens	PTK2B	All	Wald ratio	1	0.116425	0.71966	0.477264	1.08516
Caudate	PRKRIP1	Non-GB	Wald ratio	1	0.11654	0.612953	0.332628	1.12952
Substantia Nigra	PRKRIP1	Non-GB	Wald ratio	1	0.11654	0.690955	0.43546	1.09635
Nucleus Accumbens	AC002451.3	GB	Wald ratio	1	0.116583	2.08409	0.832906	5.21477
Cerebellum	MROH8	Non-GB	Wald ratio	1	0.116687	0.485783	0.197107	1.19724
Nucleus Accumbens	MROH8	Non-GB	Wald ratio	1	0.116687	0.48698	0.198202	1.19651
Putamen	TMEM255B	Non-GB	Wald ratio	1	0.1167	0.531664	0.241465	1.17063
Spinal Cord	RNF181	GB	Wald ratio	1	0.116801	0.688444	0.431767	1.09771
Anterior Cingulate Cortex	MOK	All	Wald ratio	1	0.116823	0.705575	0.456301	1.09102
Nucleus Accumbens	RP11-15H20.6	All	Wald ratio	1	0.116898	1.97	0.844046	4.59796
Cortex	ELP2	GB	Wald ratio	1	0.11691	1.90134	0.851545	4.24532
Cerebellar Hemisphere	TRIP4	GB	Wald ratio	1	0.116992	0.54225	0.25226	1.1656
Cerebellum	TRIP4	GB	Wald ratio	1	0.116992	0.459772	0.174018	1.21476
Cerebellum	DTNA	Non-GB	Wald ratio	1	0.117019	2.18501	0.8222	5.8067
Cortex	DTNA	Non-GB	Wald ratio	1	0.117019	1.76011	0.86796	3.56928
Frontal Cortex	DTNA	Non-GB	Wald ratio	1	0.117019	1.72217	0.87271	3.39848
Cortex	HIF3A	Non-GB	Wald ratio	1	0.117088	4.41691	0.689073	28.3121
Caudate	RP11-728K20.1	Non-GB	Wald ratio	1	0.117095	2.4492	0.798841	7.50911
Caudate	RP11-545G3.2	Non-GB	Wald ratio	1	0.117095	2.4492	0.798841	7.50911
Amygdala	SLC1A3	All	Wald ratio	1	0.117129	0.711657	0.465033	1.08907
Anterior Cingulate Cortex	SLC1A3	All	Wald ratio	1	0.117129	0.716555	0.472269	1.0872
Caudate	SLC1A3	All	Wald ratio	1	0.117129	0.708214	0.459984	1.0904
Cerebellar Hemisphere	SLC1A3	All	Wald ratio	1	0.117129	0.631976	0.355965	1.122
Cerebellum	SLC1A3	All	Wald ratio	1	0.117129	0.665525	0.399917	1.10754
Cortex	SLC1A3	All	Wald ratio	1	0.117129	0.659992	0.392472	1.10986
Frontal Cortex	SLC1A3	All	Wald ratio	1	0.117129	0.65976	0.392162	1.10996
Hippocampus	SLC1A3	All	Wald ratio	1	0.117129	0.662661	0.396054	1.10874
Hypothalamus	SLC1A3	All	Wald ratio	1	0.117129	0.602044	0.319137	1.13574
Nucleus Accumbens	SLC1A3	All	Wald ratio	1	0.117129	0.675973	0.414187	1.10322
Putamen	SLC1A3	All	Wald ratio	1	0.117129	0.646799	0.375034	1.1155
Spinal Cord	SLC1A3	All	Wald ratio	1	0.117129	0.756174	0.533085	1.07262
Substantia Nigra	SLC1A3	All	Wald ratio	1	0.117129	0.681809	0.42228	1.10084
Cortex	XRRA1	Non-GB	Wald ratio	1	0.117131	2.54728	0.790923	8.20385
Caudate	TMEM235	All	Wald ratio	1	0.117175	1.47167	0.907568	2.38638
Cortex	TF	GB	Wald ratio	1	0.117179	0.60834	0.32667	1.13288
Spinal Cord	TRIP4	All	Wald ratio	1	0.117179	1.46611	0.908425	2.36616
Anterior Cingulate Cortex	CAB39L	All	Wald ratio	1	0.117213	1.61422	0.886694	2.93868
Amygdala	RP11-390P2.4	All	Wald ratio	1	0.117277	1.45194	0.910529	2.31528
Cerebellar Hemisphere	FAM160B2	All	Wald ratio	1	0.117284	1.505	0.902344	2.51014
Frontal Cortex	FAM160B2	All	Wald ratio	1	0.117284	1.78071	0.864982	3.66588
Cerebellar Hemisphere	YWHAB	All	Wald ratio	1	0.117303	0.637	0.362269	1.12008
Amygdala	IFI27L1	GB	Wald ratio	1	0.117328	1.40077	0.918724	2.13575
Cerebellar Hemisphere	MREG	All	Wald ratio	1	0.117336	1.61566	0.886316	2.94516
Cerebellum	MREG	All	Wald ratio	1	0.117336	0.583372	0.297177	1.14519
Cerebellar Hemisphere	SDHB	GB	Wald ratio	1	0.117391	1.99763	0.840132	4.74989
Cerebellar Hemisphere	HLA-DRB5	Non-GB	Wald ratio	1	0.117406	1.49328	0.903966	2.46679
Cerebellar Hemisphere	HLA-DRB1	Non-GB	Wald ratio	1	0.117406	1.49328	0.903966	2.46679
Cerebellar Hemisphere	HLA-DRB6	Non-GB	Wald ratio	1	0.117406	1.49328	0.903966	2.46679
Amygdala	IFT88	All	Wald ratio	1	0.117419	1.43314	0.913358	2.24871
Putamen	IFT88	All	Wald ratio	1	0.117419	1.50818	0.901694	2.5226
Putamen	SYPL1	Non-GB	Wald ratio	1	0.117508	0.572503	0.284761	1.151
Amygdala	GRID1	GB	Wald ratio	1	0.117555	1.60812	0.887044	2.91536
Putamen	WDR41	All	Wald ratio	1	0.117651	0.565742	0.277167	1.15477
Cerebellar Hemisphere	UGP2	GB	Wald ratio	1	0.117692	1.62294	0.884794	2.97688
Putamen	UGP2	GB	Wald ratio	1	0.117692	1.54934	0.895234	2.68137
Hippocampus	ELP2	GB	Wald ratio	1	0.117694	1.55325	0.894662	2.69664
Caudate	TMEM144	GB	Wald ratio	1	0.117709	2.07971	0.830998	5.20481
Putamen	TMEM144	GB	Wald ratio	1	0.117709	0.545764	0.255575	1.16545
Spinal Cord	CAMK2A	All	Wald ratio	1	0.117712	1.46514	0.907944	2.3643
Cortex	IL17RC	Non-GB	Wald ratio	1	0.117712	1.66095	0.879601	3.13638
Cerebellum	LINC01786	Non-GB	Wald ratio	1	0.117739	0.411571	0.135323	1.25175
Cerebellum	MAGI2-AS3	All	Wald ratio	1	0.117747	1.89122	0.851132	4.20229
Caudate	MAP4K1	GB	Wald ratio	1	0.117812	1.97842	0.841354	4.6522
Cerebellum	RP13-20L14.1	All	Wald ratio	1	0.117843	0.645564	0.373026	1.11722
Amygdala	ITPA	Non-GB	Wald ratio	1	0.117906	0.638601	0.363987	1.1204
Anterior Cingulate Cortex	ITPA	Non-GB	Wald ratio	1	0.117906	0.660499	0.392719	1.11087
Caudate	ITPA	Non-GB	Wald ratio	1	0.117906	0.616408	0.336099	1.13049
Frontal Cortex	ITPA	Non-GB	Wald ratio	1	0.117906	0.641328	0.367498	1.11919
Hippocampus	ITPA	Non-GB	Wald ratio	1	0.117906	0.569556	0.281255	1.15338
Hypothalamus	ITPA	Non-GB	Wald ratio	1	0.117906	0.551833	0.261917	1.16266
Putamen	ITPA	Non-GB	Wald ratio	1	0.117906	0.638182	0.363449	1.12059
Cerebellar Hemisphere	HEATR3	Non-GB	Wald ratio	1	0.118028	2.0708	0.831243	5.15878
Cerebellum	GATB	GB	Wald ratio	1	0.118036	2.17066	0.821344	5.73663
Cerebellar Hemisphere	ADAM11	All	Wald ratio	1	0.118042	0.622426	0.343464	1.12796
Cerebellum	ADAM11	All	Wald ratio	1	0.118042	0.592419	0.307266	1.1422
Caudate	FLNB	All	Wald ratio	1	0.118067	1.63231	0.882954	3.01763
Amygdala	MGLL	All	Wald ratio	1	0.118107	0.680964	0.420563	1.1026
Cerebellum	MRAS	GB	Wald ratio	1	0.118118	2.18005	0.820266	5.79402
Cortex	MRAS	GB	Wald ratio	1	0.118118	1.66979	0.877799	3.17634
Putamen	MRAS	GB	Wald ratio	1	0.118118	1.82418	0.858284	3.87708
Caudate	MAPK12	All	Wald ratio	1	0.118137	1.50002	0.902029	2.49445
Amygdala	C2orf80	All	Wald ratio	1	0.118305	0.751024	0.524344	1.0757
Anterior Cingulate Cortex	C2orf80	All	Wald ratio	1	0.118305	0.734328	0.498427	1.08188
Caudate	C2orf80	All	Wald ratio	1	0.118305	0.622	0.342789	1.12864
Cortex	C2orf80	All	Wald ratio	1	0.118305	0.681896	0.421752	1.1025
Frontal Cortex	C2orf80	All	Wald ratio	1	0.118305	0.722344	0.480273	1.08643
Hypothalamus	C2orf80	All	Wald ratio	1	0.118305	0.684298	0.42511	1.10151
Nucleus Accumbens	C2orf80	All	Wald ratio	1	0.118305	0.689053	0.4318	1.09957
Putamen	C2orf80	All	Wald ratio	1	0.118305	0.588604	0.30268	1.14462
Hippocampus	R3HCC1	All	Wald ratio	1	0.118353	1.64623	0.880622	3.07747
Anterior Cingulate Cortex	PDCD11	GB	Wald ratio	1	0.118378	0.564855	0.275798	1.15687
Cerebellar Hemisphere	CRTC2	Non-GB	Wald ratio	1	0.118421	0.484865	0.195431	1.20295
Amygdala	NENF	Non-GB	Wald ratio	1	0.118433	1.58839	0.88858	2.83935
Putamen	NENF	Non-GB	Wald ratio	1	0.118433	0.620783	0.341208	1.12944
Substantia Nigra	NENF	Non-GB	Wald ratio	1	0.118433	1.47618	0.905357	2.4069
Amygdala	TSPAN3	Non-GB	Wald ratio	1	0.118449	1.56735	0.891588	2.7553
Anterior Cingulate Cortex	TSPAN3	Non-GB	Wald ratio	1	0.118449	1.41811	0.914662	2.19868
Caudate	TSPAN3	Non-GB	Wald ratio	1	0.118449	1.60223	0.886592	2.8955
Cortex	TSPAN3	Non-GB	Wald ratio	1	0.118449	1.70771	0.872275	3.34329
Frontal Cortex	TSPAN3	Non-GB	Wald ratio	1	0.118449	1.61281	0.885103	2.93883
Hippocampus	TSPAN3	Non-GB	Wald ratio	1	0.118449	1.62115	0.883938	2.97321
Hypothalamus	TSPAN3	Non-GB	Wald ratio	1	0.118449	1.6325	0.882365	3.02034
Nucleus Accumbens	TSPAN3	Non-GB	Wald ratio	1	0.118449	1.79515	0.861223	3.74185
Putamen	TSPAN3	Non-GB	Wald ratio	1	0.118449	1.6215	0.88389	2.97463
Substantia Nigra	TSPAN3	Non-GB	Wald ratio	1	0.118449	1.47574	0.905406	2.40534
Hypothalamus	LLPH	All	Wald ratio	1	0.118515	0.631624	0.354747	1.1246
Anterior Cingulate Cortex	CA3-AS1	All	Wald ratio	1	0.118546	0.646502	0.373857	1.11798
Cerebellar Hemisphere	ABHD12	GB	Wald ratio	1	0.118581	0.671001	0.406558	1.10745
Anterior Cingulate Cortex	LDHA	Non-GB	Wald ratio	1	0.118781	0.584054	0.29717	1.14789
Caudate	LDHA	Non-GB	Wald ratio	1	0.118781	0.444489	0.160473	1.23117
Frontal Cortex	KHK	GB	Wald ratio	1	0.118795	0.50714	0.216079	1.19026
Frontal Cortex	EFCAB2	All	Wald ratio	1	0.118798	0.615859	0.334931	1.13242
Substantia Nigra	CCDC57	All	Wald ratio	1	0.118806	0.787266	0.582895	1.06329
Cerebellar Hemisphere	VSIG8	All	Wald ratio	1	0.118834	0.588984	0.302831	1.14553
Cerebellar Hemisphere	C1orf204	All	Wald ratio	1	0.118834	0.588984	0.302831	1.14553
Frontal Cortex	C1orf204	All	Wald ratio	1	0.118834	1.92775	0.844964	4.39809
Amygdala	LINC00662	All	Wald ratio	1	0.118877	1.46048	0.907311	2.35091
Hippocampus	LINC00662	All	Wald ratio	1	0.118877	1.60951	0.884952	2.92729
Cerebellar Hemisphere	SNAPC4	GB	Wald ratio	1	0.118883	1.40378	0.916577	2.14997
Cerebellar Hemisphere	MPP3	GB	Wald ratio	1	0.118915	0.540132	0.24904	1.17147
Cortex	MRO	GB	Wald ratio	1	0.119024	1.88651	0.849318	4.19033
Nucleus Accumbens	CTD-2245F17.3	Non-GB	Wald ratio	1	0.119045	0.483253	0.19367	1.20583
Spinal Cord	CTC-529P8.1	Non-GB	Wald ratio	1	0.119065	1.49729	0.901296	2.48741
Hippocampus	PRR4	GB	Wald ratio	1	0.119113	1.45052	0.908635	2.31559
Anterior Cingulate Cortex	HCG23	Non-GB	Wald ratio	1	0.119148	0.593458	0.307876	1.14394
Substantia Nigra	CCDC57	Non-GB	Wald ratio	1	0.119158	0.731781	0.494088	1.08382
Hippocampus	MEIG1	Non-GB	Wald ratio	1	0.11917	0.48315	0.193516	1.20627
Putamen	MEIG1	Non-GB	Wald ratio	1	0.11917	1.89195	0.848419	4.21901
Caudate	TBC1D17	GB	Wald ratio	1	0.11921	0.527683	0.236121	1.17927
Cerebellar Hemisphere	TBC1D17	GB	Wald ratio	1	0.11921	0.637933	0.362403	1.12294
Cortex	TBC1D17	GB	Wald ratio	1	0.11921	1.55753	0.891994	2.71965
Hippocampus	TBC1D17	GB	Wald ratio	1	0.11921	1.56009	0.891616	2.72975
Hypothalamus	TBC1D17	GB	Wald ratio	1	0.11921	0.55296	0.262432	1.16512
Nucleus Accumbens	TBC1D17	GB	Wald ratio	1	0.11921	1.76057	0.864241	3.58652
Putamen	TBC1D17	GB	Wald ratio	1	0.11921	1.74103	0.866733	3.49725
Substantia Nigra	FLT1	All	Wald ratio	1	0.119217	0.825718	0.648946	1.05064
Anterior Cingulate Cortex	RP1-293L6.1	Non-GB	Wald ratio	1	0.11927	0.533856	0.242372	1.17588
Frontal Cortex	ABCC5	GB	Wald ratio	1	0.119298	1.59092	0.887004	2.85345
Anterior Cingulate Cortex	CFAP44	GB	Wald ratio	1	0.119353	0.624893	0.345813	1.1292
Cortex	CFAP44	GB	Wald ratio	1	0.119353	0.619117	0.338636	1.13191
Hippocampus	CFAP44	GB	Wald ratio	1	0.119353	0.660908	0.392464	1.11296
Nucleus Accumbens	CFAP44	GB	Wald ratio	1	0.119353	0.595726	0.310426	1.14323
Spinal Cord	CFAP44	GB	Wald ratio	1	0.119353	0.691322	0.434439	1.1001
Caudate	CCM2	Non-GB	Wald ratio	1	0.119422	0.493094	0.202502	1.20068
Substantia Nigra	NUDT5	Non-GB	Wald ratio	1	0.119441	1.57999	0.888387	2.81001
Nucleus Accumbens	DNAH10	Non-GB	Wald ratio	1	0.119445	2.12122	0.823185	5.46604
Frontal Cortex	POM121C	All	Wald ratio	1	0.11946	0.747427	0.518104	1.07825
Nucleus Accumbens	POM121C	All	Wald ratio	1	0.11946	0.716218	0.470518	1.09022
Cerebellum	CADM3	All	Wald ratio	1	0.119514	1.85709	0.851878	4.04846
Cerebellar Hemisphere	SCARA3	All	Wald ratio	1	0.11952	2.04483	0.830883	5.0324
Amygdala	TNK2	GB	Wald ratio	1	0.119526	0.66718	0.400831	1.11051
Caudate	TNK2	GB	Wald ratio	1	0.119526	0.617988	0.337148	1.13277
Cerebellar Hemisphere	TNK2	GB	Wald ratio	1	0.119526	0.654128	0.383335	1.11621
Cerebellum	TNK2	GB	Wald ratio	1	0.119526	0.662933	0.39509	1.11235
Hippocampus	TNK2	GB	Wald ratio	1	0.119526	0.626038	0.34715	1.12897
Hypothalamus	TNK2	GB	Wald ratio	1	0.119526	0.638138	0.362492	1.12339
Nucleus Accumbens	TNK2	GB	Wald ratio	1	0.119526	1.81994	0.856328	3.8679
Putamen	LINC00843	Non-GB	Wald ratio	1	0.119526	0.495286	0.20449	1.19961
Anterior Cingulate Cortex	ZNF33B	All	Wald ratio	1	0.119528	0.65976	0.39083	1.11374
Frontal Cortex	ZNF33B	All	Wald ratio	1	0.119528	0.665457	0.398496	1.11126
Anterior Cingulate Cortex	RP11-262I2.2	Non-GB	Wald ratio	1	0.11954	0.681926	0.421116	1.10426
Frontal Cortex	RP11-262I2.2	Non-GB	Wald ratio	1	0.11954	0.696987	0.442419	1.09803
Nucleus Accumbens	RP11-262I2.2	Non-GB	Wald ratio	1	0.11954	0.656757	0.386817	1.11508
Cerebellum	SDHB	GB	Wald ratio	1	0.119557	2.32537	0.803586	6.72902
Putamen	PADI2	GB	Wald ratio	1	0.119557	0.555813	0.265315	1.16438
Amygdala	FNDC4	Non-GB	Wald ratio	1	0.11961	1.4967	0.900713	2.48704
Substantia Nigra	MSI2	All	Wald ratio	1	0.119612	0.704628	0.453412	1.09503
Cerebellar Hemisphere	NAAA	GB	Wald ratio	1	0.119633	0.585014	0.29781	1.14919
Cortex	TSPAN14	Non-GB	Wald ratio	1	0.119664	2.02117	0.833103	4.90353
Cerebellar Hemisphere	CLHC1	Non-GB	Wald ratio	1	0.119686	0.491597	0.200989	1.20239
Cortex	COMMD2	All	Wald ratio	1	0.11975	2.07442	0.827324	5.20136
Cerebellum	RNF121	GB	Wald ratio	1	0.119755	0.416201	0.137944	1.25575
Nucleus Accumbens	ZNF772	All	Wald ratio	1	0.119786	1.6087	0.883763	2.9283
Cerebellum	TAF1B	GB	Wald ratio	1	0.119837	1.8255	0.855106	3.89711
Cortex	BCS1L	Non-GB	Wald ratio	1	0.11988	2.33025	0.802402	6.76726
Nucleus Accumbens	IDNK	All	Wald ratio	1	0.119915	0.601135	0.31652	1.14168
Nucleus Accumbens	CYB5A	GB	Wald ratio	1	0.119962	1.90152	0.845848	4.27476
Putamen	RP11-656D10.3	GB	Wald ratio	1	0.119978	0.516501	0.224585	1.18785
Amygdala	HAGH	Non-GB	Wald ratio	1	0.120021	0.752528	0.525841	1.07694
Anterior Cingulate Cortex	HAGH	Non-GB	Wald ratio	1	0.120021	0.746715	0.516702	1.07912
Nucleus Accumbens	HAGH	Non-GB	Wald ratio	1	0.120021	0.679703	0.417757	1.1059
Putamen	HAGH	Non-GB	Wald ratio	1	0.120021	0.716503	0.470641	1.0908
Spinal Cord	HAGH	Non-GB	Wald ratio	1	0.120021	0.766745	0.548566	1.0717
Substantia Nigra	HAGH	Non-GB	Wald ratio	1	0.120021	0.752126	0.525205	1.07709
Cerebellar Hemisphere	TPT1-AS1	All	Wald ratio	1	0.120027	0.712345	0.464487	1.09247
Anterior Cingulate Cortex	BDNF-AS	Non-GB	Wald ratio	1	0.120036	0.62895	0.350526	1.12853
Spinal Cord	BDNF-AS	Non-GB	Wald ratio	1	0.120036	0.690913	0.433486	1.10121
Cerebellar Hemisphere	ASNS	GB	Wald ratio	1	0.120046	0.482167	0.19221	1.20954
Cortex	ASNS	GB	Wald ratio	1	0.120046	0.47619	0.186866	1.21348
Hypothalamus	ASNS	GB	Wald ratio	1	0.120046	0.466295	0.178201	1.22014
Cerebellum	SHMT1	GB	Wald ratio	1	0.120051	0.575194	0.28641	1.15516
Caudate	CFL2	GB	Wald ratio	1	0.120099	0.467558	0.17927	1.21945
Spinal Cord	CFL2	GB	Wald ratio	1	0.120099	1.48561	0.901857	2.44722
Spinal Cord	CSF3R	Non-GB	Wald ratio	1	0.120122	1.61124	0.882919	2.94034
Amygdala	TPGS2	Non-GB	Wald ratio	1	0.120141	1.33095	0.928068	1.90873
Anterior Cingulate Cortex	TPGS2	Non-GB	Wald ratio	1	0.120141	1.37339	0.920493	2.04911
Caudate	TPGS2	Non-GB	Wald ratio	1	0.120141	1.44673	0.908073	2.30491
Cerebellar Hemisphere	TPGS2	Non-GB	Wald ratio	1	0.120141	1.43186	0.910526	2.2517
Cerebellum	TPGS2	Non-GB	Wald ratio	1	0.120141	0.587919	0.300886	1.14877
Cortex	TPGS2	Non-GB	Wald ratio	1	0.120141	1.45863	0.906133	2.34799
Frontal Cortex	TPGS2	Non-GB	Wald ratio	1	0.120141	1.43116	0.910642	2.24921
Hippocampus	TPGS2	Non-GB	Wald ratio	1	0.120141	1.4661	0.904925	2.37527
Hypothalamus	TPGS2	Non-GB	Wald ratio	1	0.120141	1.46741	0.904714	2.38008
Nucleus Accumbens	TPGS2	Non-GB	Wald ratio	1	0.120141	1.47726	0.903135	2.41636
Putamen	TPGS2	Non-GB	Wald ratio	1	0.120141	1.41304	0.913676	2.18534
Spinal Cord	TPGS2	Non-GB	Wald ratio	1	0.120141	1.37655	0.919939	2.05981
Substantia Nigra	TPGS2	Non-GB	Wald ratio	1	0.120141	1.36056	0.92275	2.00611
Amygdala	AP3D1	All	Wald ratio	1	0.120184	1.76719	0.861776	3.62386
Putamen	FLYWCH1	GB	Wald ratio	1	0.120235	2.03953	0.830001	5.01168
Anterior Cingulate Cortex	DGCR5	GB	Wald ratio	1	0.120243	0.645746	0.37193	1.12114
Anterior Cingulate Cortex	AC000095.12	GB	Wald ratio	1	0.120243	0.645746	0.37193	1.12114
Frontal Cortex	ACTN2	Non-GB	Wald ratio	1	0.120255	1.62148	0.881267	2.98343
Cerebellar Hemisphere	SPTY2D1-AS1	All	Wald ratio	1	0.120271	1.53709	0.89365	2.64382
Substantia Nigra	NBR2	GB	Wald ratio	1	0.120311	1.45444	0.906617	2.33329
Caudate	POLR2J3	Non-GB	Wald ratio	1	0.120376	2.18989	0.814403	5.88853
Cortex	ACSL3	Non-GB	Wald ratio	1	0.120381	1.88835	0.846614	4.21192
Anterior Cingulate Cortex	RUNDC3A	GB	Wald ratio	1	0.120383	1.52507	0.895343	2.59772
Caudate	RUNDC3A	GB	Wald ratio	1	0.120383	1.6574	0.87604	3.13565
Cerebellar Hemisphere	RUNDC3A	GB	Wald ratio	1	0.120383	1.57727	0.887486	2.80317
Cerebellum	RUNDC3A	GB	Wald ratio	1	0.120383	1.72751	0.866584	3.44376
Cortex	RUNDC3A	GB	Wald ratio	1	0.120383	1.70919	0.869008	3.36166
Frontal Cortex	RUNDC3A	GB	Wald ratio	1	0.120383	1.52225	0.895778	2.58685
Hippocampus	RUNDC3A	GB	Wald ratio	1	0.120383	1.73596	0.865477	3.48197
Hypothalamus	RUNDC3A	GB	Wald ratio	1	0.120383	1.72745	0.866592	3.44346
Nucleus Accumbens	RUNDC3A	GB	Wald ratio	1	0.120383	1.69772	0.870542	3.31088
Anterior Cingulate Cortex	RP11-385F5.4	All	Wald ratio	1	0.120415	0.606585	0.322768	1.13997
Caudate	RP11-385F5.4	All	Wald ratio	1	0.120415	0.534571	0.242513	1.17835
Cerebellar Hemisphere	RP11-385F5.4	All	Wald ratio	1	0.120415	0.620384	0.339617	1.13327
Cerebellum	RP11-385F5.4	All	Wald ratio	1	0.120415	1.71063	0.868764	3.36832
Cerebellum	SLC43A1	Non-GB	Wald ratio	1	0.120418	2.01042	0.832763	4.85348
Caudate	RP11-26J3.1	All	Wald ratio	1	0.120538	0.582113	0.293993	1.1526
Nucleus Accumbens	RP11-26J3.1	All	Wald ratio	1	0.120538	1.79178	0.858068	3.74152
Putamen	RP11-26J3.1	All	Wald ratio	1	0.120538	0.57574	0.286762	1.15593
Spinal Cord	RP11-26J3.1	All	Wald ratio	1	0.120538	0.672179	0.40709	1.10989
Putamen	ZNF33B	Non-GB	Wald ratio	1	0.120561	2.00377	0.833205	4.81885
Spinal Cord	ZNF826P	Non-GB	Wald ratio	1	0.120591	2.65721	0.773619	9.12693
Caudate	HAGH	All	Wald ratio	1	0.120641	0.756905	0.532467	1.07594
Cerebellum	HAGH	All	Wald ratio	1	0.120641	0.757617	0.533601	1.07568
Cortex	HAGH	All	Wald ratio	1	0.120641	1.30337	0.932735	1.82129
Frontal Cortex	HAGH	All	Wald ratio	1	0.120641	0.77639	0.56399	1.06878
Hippocampus	HAGH	All	Wald ratio	1	0.120641	0.775773	0.562976	1.069
Hypothalamus	HAGH	All	Wald ratio	1	0.120641	0.770003	0.553545	1.0711
Frontal Cortex	TSFM	All	Wald ratio	1	0.12066	1.39301	0.916554	2.11714
Hypothalamus	TSFM	All	Wald ratio	1	0.12066	1.40048	0.915266	2.14292
Hippocampus	CELF5	Non-GB	Wald ratio	1	0.12067	0.336836	0.0852294	1.33122
Cerebellar Hemisphere	PLEKHH1	All	Wald ratio	1	0.12078	0.655769	0.384817	1.1175
Cortex	PLEKHH1	All	Wald ratio	1	0.12078	0.570763	0.281054	1.1591
Spinal Cord	WBSCR22	Non-GB	Wald ratio	1	0.120812	0.72493	0.48283	1.08842
Cerebellum	MGAT1	All	Wald ratio	1	0.120831	0.535588	0.243343	1.17881
Caudate	MED31	Non-GB	Wald ratio	1	0.120847	2.19049	0.813322	5.89958
Cerebellum	FAM66C	All	Wald ratio	1	0.120865	0.526513	0.234094	1.18421
Cerebellum	ALG1L10P	All	Wald ratio	1	0.120865	0.526513	0.234094	1.18421
Anterior Cingulate Cortex	SRP9	GB	Wald ratio	1	0.120879	0.570713	0.280945	1.15935
Anterior Cingulate Cortex	MRPL24	Non-GB	Wald ratio	1	0.1209	1.73776	0.864402	3.49354
Cerebellum	MRPL24	Non-GB	Wald ratio	1	0.1209	0.467507	0.178855	1.22201
Putamen	RRNAD1	Non-GB	Wald ratio	1	0.1209	0.552364	0.260902	1.16943
Cerebellar Hemisphere	AP003774.1	GB	Wald ratio	1	0.120908	1.81998	0.853916	3.87899
Cerebellar Hemisphere	MALT1	GB	Wald ratio	1	0.120915	1.60577	0.882575	2.92157
Cerebellum	EEF1E1	GB	Wald ratio	1	0.120935	0.438143	0.154413	1.24322
Cerebellar Hemisphere	ITGB1BP1	GB	Wald ratio	1	0.120956	1.58524	0.88552	2.83785
Cerebellum	GOLGA2P5	All	Wald ratio	1	0.120977	0.541042	0.248912	1.17602
Anterior Cingulate Cortex	UCHL5	GB	Wald ratio	1	0.12099	0.670009	0.403874	1.11151
Frontal Cortex	RNF216P1	GB	Wald ratio	1	0.121015	1.60727	0.882216	2.92822
Cortex	NENF	Non-GB	Wald ratio	1	0.121053	0.510402	0.218097	1.19447
Nucleus Accumbens	NENF	Non-GB	Wald ratio	1	0.121053	0.561518	0.27071	1.16472
Cerebellum	RTCB	Non-GB	Wald ratio	1	0.121081	0.424957	0.144032	1.25381
Cerebellum	HEMK1	GB	Wald ratio	1	0.121102	0.390084	0.118639	1.2826
Caudate	YY1AP1	Non-GB	Wald ratio	1	0.121112	2.09624	0.822254	5.34413
Cerebellum	RNF130	All	Wald ratio	1	0.121129	1.9832	0.834361	4.7139
Frontal Cortex	KHK	Non-GB	Wald ratio	1	0.121195	0.483828	0.193162	1.21188
Spinal Cord	PPA2	GB	Wald ratio	1	0.121219	0.620021	0.338724	1.13492
Cortex	RP11-499E18.1	All	Wald ratio	1	0.121258	1.56722	0.887785	2.76664
Nucleus Accumbens	RP11-499E18.1	All	Wald ratio	1	0.121258	1.55659	0.889387	2.72432
Cerebellar Hemisphere	SCRN2	GB	Wald ratio	1	0.121269	1.73519	0.864142	3.48424
Nucleus Accumbens	PTCD3	All	Wald ratio	1	0.121309	0.649937	0.376823	1.121
Caudate	PPIL3	GB	Wald ratio	1	0.121331	1.5889	0.884458	2.85439
Cortex	PPIL3	GB	Wald ratio	1	0.121331	1.50198	0.897751	2.51288
Nucleus Accumbens	IFT172	Non-GB	Wald ratio	1	0.121351	0.455232	0.168197	1.2321
Hippocampus	ZFAND2A	GB	Wald ratio	1	0.121359	1.83063	0.851813	3.93419
Cortex	POLN	GB	Wald ratio	1	0.121442	2.37733	0.794573	7.11286
Hypothalamus	TM7SF2	Non-GB	Wald ratio	1	0.1215	1.90341	0.842789	4.29878
Putamen	TM7SF2	Non-GB	Wald ratio	1	0.1215	0.533253	0.240605	1.18185
Cerebellum	UBXN6	Non-GB	Wald ratio	1	0.121515	0.597553	0.311398	1.14666
Frontal Cortex	RIC3	All	Wald ratio	1	0.121543	0.561333	0.270249	1.16594
Cerebellum	SDCCAG3	Non-GB	Wald ratio	1	0.12156	0.610201	0.326509	1.14038
Amygdala	FAM228A	All	Wald ratio	1	0.121567	0.80701	0.615164	1.05868
Amygdala	FAM228B	All	Wald ratio	1	0.121567	0.80701	0.615164	1.05868
Cerebellum	FAM228B	All	Wald ratio	1	0.121567	0.730287	0.490548	1.08719
Spinal Cord	FAM228B	All	Wald ratio	1	0.121567	0.815457	0.629852	1.05576
Cortex	ABCD4	Non-GB	Wald ratio	1	0.121578	0.525714	0.232926	1.18653
Substantia Nigra	ARL16	Non-GB	Wald ratio	1	0.121615	0.661201	0.39161	1.11638
Frontal Cortex	GRK4	Non-GB	Wald ratio	1	0.121639	0.417574	0.138199	1.26172
Anterior Cingulate Cortex	RP4-613B23.1	All	Wald ratio	1	0.121674	0.654272	0.382338	1.11961
Anterior Cingulate Cortex	SEC22C	All	Wald ratio	1	0.121674	0.654272	0.382338	1.11961
Frontal Cortex	RP4-613B23.1	All	Wald ratio	1	0.121674	0.604557	0.319643	1.14343
Frontal Cortex	SEC22C	All	Wald ratio	1	0.121674	0.604557	0.319643	1.14343
Hypothalamus	SEC22C	All	Wald ratio	1	0.121674	1.43988	0.907473	2.28465
Hypothalamus	RP4-613B23.1	All	Wald ratio	1	0.121674	1.43988	0.907473	2.28465
Nucleus Accumbens	RP4-613B23.1	All	Wald ratio	1	0.121674	0.644503	0.369523	1.12411
Nucleus Accumbens	SEC22C	All	Wald ratio	1	0.121674	0.644503	0.369523	1.12411
Putamen	SEC22C	All	Wald ratio	1	0.121674	1.48737	0.899665	2.45898
Putamen	RP4-613B23.1	All	Wald ratio	1	0.121674	1.48737	0.899665	2.45898
Frontal Cortex	TMOD3	GB	Wald ratio	1	0.121692	0.545375	0.253075	1.17528
Cerebellar Hemisphere	IL17RC	Non-GB	Wald ratio	1	0.121824	1.68069	0.870627	3.24446
Putamen	OGFRL1	All	Wald ratio	1	0.121848	0.604013	0.318896	1.14404
Anterior Cingulate Cortex	TMEM254-AS1	GB	Wald ratio	1	0.121851	0.660543	0.390597	1.11705
Anterior Cingulate Cortex	SYPL1	Non-GB	Wald ratio	1	0.121864	0.526027	0.233096	1.18709
Cerebellum	SYPL1	Non-GB	Wald ratio	1	0.121864	0.466612	0.177637	1.22569
Caudate	PTK2B	All	Wald ratio	1	0.121878	0.72216	0.478101	1.09081
Anterior Cingulate Cortex	ITPKB	All	Wald ratio	1	0.121895	1.89451	0.843117	4.25702
Caudate	RSU1	All	Wald ratio	1	0.121916	1.88356	0.844384	4.20163
Cerebellum	ITPRIPL1	Non-GB	Wald ratio	1	0.121929	0.527764	0.23481	1.18621
Hippocampus	ZFAND2A	All	Wald ratio	1	0.122016	1.62406	0.878348	3.00289
Amygdala	ZNRD1ASP	Non-GB	Wald ratio	1	0.122104	0.580096	0.290849	1.157
Nucleus Accumbens	WFS1	All	Wald ratio	1	0.122123	0.51679	0.223789	1.19341
Hypothalamus	NT5DC1	Non-GB	Wald ratio	1	0.122181	0.738976	0.503556	1.08446
Nucleus Accumbens	HLA-DRB6	Non-GB	Wald ratio	1	0.122197	1.55353	0.888602	2.71601
Nucleus Accumbens	HLA-DRB1	Non-GB	Wald ratio	1	0.122197	1.55353	0.888602	2.71601
Anterior Cingulate Cortex	RPL32P3	GB	Wald ratio	1	0.122216	0.67802	0.414218	1.10983
Hippocampus	RPL32P3	GB	Wald ratio	1	0.122216	0.636547	0.358967	1.12877
Cerebellar Hemisphere	MCM4	Non-GB	Wald ratio	1	0.122248	0.57175	0.281369	1.16181
Cerebellum	MCM4	Non-GB	Wald ratio	1	0.122248	0.45946	0.17135	1.232
Amygdala	IAH1	GB	Wald ratio	1	0.122288	0.627308	0.347218	1.13334
Cerebellum	IAH1	GB	Wald ratio	1	0.122288	0.538604	0.245702	1.18067
Cortex	IAH1	GB	Wald ratio	1	0.122288	0.565677	0.274614	1.16524
Frontal Cortex	IAH1	GB	Wald ratio	1	0.122288	0.608084	0.323549	1.14284
Hippocampus	IAH1	GB	Wald ratio	1	0.122288	0.544611	0.251962	1.17717
Hypothalamus	IAH1	GB	Wald ratio	1	0.122288	0.550421	0.258101	1.17382
Nucleus Accumbens	IAH1	GB	Wald ratio	1	0.122288	0.528749	0.235622	1.18654
Spinal Cord	IAH1	GB	Wald ratio	1	0.122288	0.597173	0.310529	1.14841
Cortex	TMEM235	All	Wald ratio	1	0.122353	1.55661	0.887922	2.72887
Hypothalamus	TMEM235	All	Wald ratio	1	0.122353	1.47533	0.900805	2.41629
Nucleus Accumbens	TMEM235	All	Wald ratio	1	0.122353	1.55053	0.888856	2.70475
Substantia Nigra	TMEM235	All	Wald ratio	1	0.122353	1.34257	0.923916	1.95093
Hypothalamus	CCDC162P	Non-GB	Wald ratio	1	0.122369	0.496275	0.204028	1.20713
Cerebellum	ABHD11	All	Wald ratio	1	0.122398	2.03864	0.825761	5.03299
Hippocampus	ABHD11	All	Wald ratio	1	0.122398	1.88543	0.843285	4.21547
Putamen	ABHD11	All	Wald ratio	1	0.122398	1.81312	0.852195	3.85757
Caudate	OIP5-AS1	Non-GB	Wald ratio	1	0.122416	0.51587	0.22274	1.19477
Anterior Cingulate Cortex	CEP95	Non-GB	Wald ratio	1	0.122425	1.78835	0.855307	3.73924
Amygdala	ZNF37BP	Non-GB	Wald ratio	1	0.122433	1.45937	0.903349	2.35763
Anterior Cingulate Cortex	ZNF37BP	Non-GB	Wald ratio	1	0.122433	0.661969	0.392191	1.11732
Caudate	ZNF37BP	Non-GB	Wald ratio	1	0.122433	1.60603	0.880385	2.92977
Cerebellar Hemisphere	ZNF37BP	Non-GB	Wald ratio	1	0.122433	0.694096	0.436714	1.10317
Cerebellum	ZNF37BP	Non-GB	Wald ratio	1	0.122433	0.673219	0.407478	1.11227
Cortex	ZNF37BP	Non-GB	Wald ratio	1	0.122433	0.666037	0.397681	1.11548
Frontal Cortex	ZNF37BP	Non-GB	Wald ratio	1	0.122433	0.679447	0.416081	1.10952
Hippocampus	ZNF37BP	Non-GB	Wald ratio	1	0.122433	1.51218	0.894754	2.55568
Hypothalamus	ZNF37BP	Non-GB	Wald ratio	1	0.122433	1.58792	0.883073	2.85536
Nucleus Accumbens	ZNF37BP	Non-GB	Wald ratio	1	0.122433	0.633727	0.355251	1.1305
Putamen	ZNF37BP	Non-GB	Wald ratio	1	0.122433	1.54111	0.890207	2.66794
Spinal Cord	ZNF37BP	Non-GB	Wald ratio	1	0.122433	1.41551	0.910792	2.19992
Substantia Nigra	ZNF37BP	Non-GB	Wald ratio	1	0.122433	1.4145	0.910966	2.19638
Substantia Nigra	ALDH3A2	Non-GB	Wald ratio	1	0.122442	0.754863	0.528313	1.07856
Nucleus Accumbens	SYT9	Non-GB	Wald ratio	1	0.122496	0.461996	0.173391	1.23098
Hypothalamus	SP110	All	Wald ratio	1	0.122516	1.67065	0.870969	3.20454
Cerebellar Hemisphere	NAA38	All	Wald ratio	1	0.122671	1.4411	0.906146	2.29188
Hypothalamus	NAA38	All	Wald ratio	1	0.122671	0.696935	0.440647	1.10228
Hippocampus	CA3-AS1	All	Wald ratio	1	0.122688	0.60301	0.31724	1.1462
Substantia Nigra	CA3-AS1	All	Wald ratio	1	0.122688	0.76238	0.540202	1.07594
Anterior Cingulate Cortex	KYAT3	All	Wald ratio	1	0.122706	1.36083	0.920229	2.01238
Nucleus Accumbens	KYAT3	All	Wald ratio	1	0.122706	0.674896	0.409635	1.11193
Caudate	MRAS	GB	Wald ratio	1	0.122719	1.76114	0.858354	3.61346
Frontal Cortex	MRAS	GB	Wald ratio	1	0.122719	1.52927	0.891687	2.62274
Cerebellum	ZFAS1	Non-GB	Wald ratio	1	0.122721	2.41346	0.788376	7.38833
Cerebellum	COPRS	All	Wald ratio	1	0.122765	1.85201	0.846698	4.05096
Cerebellum	UTP6	All	Wald ratio	1	0.122765	1.85201	0.846698	4.05096
Hypothalamus	PSMD13	Non-GB	Wald ratio	1	0.122834	1.87194	0.844129	4.15123
Cerebellum	PSMD13	Non-GB	Wald ratio	1	0.122834	1.94798	0.835094	4.54397
Hippocampus	PSMD13	Non-GB	Wald ratio	1	0.122834	0.557248	0.265132	1.17121
Cerebellum	TUBGCP2	Non-GB	Wald ratio	1	0.12287	2.9477	0.746548	11.6388
Cortex	CMC2	GB	Wald ratio	1	0.122871	0.635233	0.356929	1.13054
Spinal Cord	CMC2	GB	Wald ratio	1	0.122871	0.712389	0.463031	1.09603
Anterior Cingulate Cortex	AC004985.12	All	Wald ratio	1	0.122876	0.657566	0.386054	1.12003
Anterior Cingulate Cortex	AC004951.6	All	Wald ratio	1	0.122876	0.657566	0.386054	1.12003
Anterior Cingulate Cortex	AC004951.5	All	Wald ratio	1	0.122876	0.657566	0.386054	1.12003
Cerebellar Hemisphere	AC004951.6	All	Wald ratio	1	0.122876	0.631045	0.351606	1.13257
Cerebellar Hemisphere	AC004951.5	All	Wald ratio	1	0.122876	0.631045	0.351606	1.13257
Cerebellum	AC004951.5	All	Wald ratio	1	0.122876	0.614249	0.330716	1.14086
Cerebellum	AC004951.6	All	Wald ratio	1	0.122876	0.614249	0.330716	1.14086
Cerebellum	AC004985.12	All	Wald ratio	1	0.122876	1.60569	0.879807	2.93047
Cortex	AC004951.5	All	Wald ratio	1	0.122876	0.598046	0.311241	1.14914
Cortex	AC004951.6	All	Wald ratio	1	0.122876	0.598046	0.311241	1.14914
Cortex	AC004985.12	All	Wald ratio	1	0.122876	0.598046	0.311241	1.14914
Frontal Cortex	AC004951.5	All	Wald ratio	1	0.122876	0.580933	0.291387	1.1582
Frontal Cortex	AC004951.6	All	Wald ratio	1	0.122876	0.580933	0.291387	1.1582
Frontal Cortex	AC004985.12	All	Wald ratio	1	0.122876	1.6489	0.873512	3.11257
Hippocampus	AC004951.5	All	Wald ratio	1	0.122876	1.91066	0.839395	4.34909
Hippocampus	AC004951.6	All	Wald ratio	1	0.122876	1.91066	0.839395	4.34909
Hypothalamus	AC004985.12	All	Wald ratio	1	0.122876	1.76582	0.85748	3.63637
Hypothalamus	AC004951.6	All	Wald ratio	1	0.122876	1.76582	0.85748	3.63637
Hypothalamus	AC004951.5	All	Wald ratio	1	0.122876	1.76582	0.85748	3.63637
Nucleus Accumbens	AC004951.5	All	Wald ratio	1	0.122876	1.95658	0.834021	4.59005
Nucleus Accumbens	AC004951.6	All	Wald ratio	1	0.122876	1.95658	0.834021	4.59005
Nucleus Accumbens	AC004985.12	All	Wald ratio	1	0.122876	1.80668	0.852192	3.83023
Spinal Cord	AC004985.12	All	Wald ratio	1	0.122876	1.55725	0.887125	2.73358
Spinal Cord	AC004951.6	All	Wald ratio	1	0.122876	1.55725	0.887125	2.73358
Spinal Cord	AC004951.5	All	Wald ratio	1	0.122876	1.55725	0.887125	2.73358
Substantia Nigra	AC004985.12	All	Wald ratio	1	0.122876	1.67233	0.870186	3.21389
Substantia Nigra	AC004951.5	All	Wald ratio	1	0.122876	1.67233	0.870186	3.21389
Substantia Nigra	AC004951.6	All	Wald ratio	1	0.122876	1.67233	0.870186	3.21389
Cerebellum	IL17RA	GB	Wald ratio	1	0.122923	0.505449	0.212413	1.20275
Spinal Cord	IL17RA	GB	Wald ratio	1	0.122923	0.589153	0.300807	1.1539
Cerebellum	TAF6	All	Wald ratio	1	0.122955	0.653335	0.380395	1.12212
Putamen	TAF6	All	Wald ratio	1	0.122955	0.606436	0.3212	1.14497
Caudate	CDK5RAP3	All	Wald ratio	1	0.122998	1.81017	0.851539	3.848
Nucleus Accumbens	PNPO	All	Wald ratio	1	0.122998	0.563937	0.272326	1.16781
Cerebellum	TMEM263	GB	Wald ratio	1	0.123037	0.475842	0.185154	1.2229
Cerebellar Hemisphere	AKAIN1	Non-GB	Wald ratio	1	0.123083	2.12552	0.815119	5.54254
Caudate	DFFB	Non-GB	Wald ratio	1	0.123117	2.04461	0.823672	5.07538
Cortex	RP11-268J15.5	GB	Wald ratio	1	0.123127	2.22651	0.80483	6.15949
Cortex	SH3D21	GB	Wald ratio	1	0.123127	2.22651	0.80483	6.15949
Substantia Nigra	WDPCP	All	Wald ratio	1	0.123131	1.40122	0.912551	2.15158
Caudate	PPP1R32	All	Wald ratio	1	0.123186	1.89812	0.840324	4.28746
Caudate	ZFP69	All	Wald ratio	1	0.123188	0.522333	0.228732	1.1928
Frontal Cortex	ZFP69	All	Wald ratio	1	0.123188	0.517855	0.224302	1.19559
Cerebellar Hemisphere	FAM71F2	GB	Wald ratio	1	0.123195	0.535014	0.241538	1.18507
Hypothalamus	NUP85	GB	Wald ratio	1	0.123223	0.501155	0.208191	1.20638
Frontal Cortex	SPRED2	GB	Wald ratio	1	0.123246	1.81941	0.849939	3.89468
Cerebellum	CTD-2514C3.1	GB	Wald ratio	1	0.12329	0.45718	0.168959	1.23706
Cerebellum	FAM182A	GB	Wald ratio	1	0.12329	0.45718	0.168959	1.23706
Cortex	DNAH1	All	Wald ratio	1	0.123319	0.538629	0.245197	1.18322
Cerebellum	RP5-921G16.1	Non-GB	Wald ratio	1	0.123407	1.78568	0.853998	3.73381
Cerebellar Hemisphere	TMEM263	GB	Wald ratio	1	0.123416	0.546188	0.253034	1.17898
Hypothalamus	TMEM263	GB	Wald ratio	1	0.123416	0.554527	0.261897	1.17412
Nucleus Accumbens	TMEM263	GB	Wald ratio	1	0.123416	0.587685	0.298843	1.15571
Amygdala	KCNK12	All	Wald ratio	1	0.123423	1.16621	0.959001	1.41819
Anterior Cingulate Cortex	CEP95	All	Wald ratio	1	0.123494	1.54592	0.888068	2.69108
Cortex	F11R	All	Wald ratio	1	0.123526	1.79026	0.853203	3.75648
Cerebellar Hemisphere	TRAPPC4	GB	Wald ratio	1	0.123548	0.577177	0.286768	1.16168
Hippocampus	ALG12	All	Wald ratio	1	0.123603	0.587635	0.298683	1.15612
Hypothalamus	THBS2	GB	Wald ratio	1	0.123621	0.532247	0.238492	1.18782
Cerebellar Hemisphere	TPT1-AS1	GB	Wald ratio	1	0.123648	0.661566	0.390983	1.11941
Cerebellar Hemisphere	YWHAB	GB	Wald ratio	1	0.123729	0.580722	0.290689	1.16013
Cortex	FASTK	GB	Wald ratio	1	0.123784	2.09929	0.816429	5.39792
Caudate	RP11-26J3.1	Non-GB	Wald ratio	1	0.12386	0.494	0.201194	1.21294
Nucleus Accumbens	RP11-26J3.1	Non-GB	Wald ratio	1	0.12386	2.13852	0.812146	5.6311
Putamen	RP11-26J3.1	Non-GB	Wald ratio	1	0.12386	0.486963	0.194737	1.21771
Spinal Cord	RP11-26J3.1	Non-GB	Wald ratio	1	0.12386	0.595876	0.30815	1.15226
Cerebellum	EIF6	GB	Wald ratio	1	0.123871	2.14134	0.81183	5.64817
Hypothalamus	PHYHD1	GB	Wald ratio	1	0.123872	1.48163	0.897955	2.44468
Spinal Cord	ZNF33B	Non-GB	Wald ratio	1	0.123874	1.68022	0.867555	3.25415
Anterior Cingulate Cortex	PAK1	Non-GB	Wald ratio	1	0.123876	0.613145	0.328822	1.14331
Caudate	AP5Z1	All	Wald ratio	1	0.123912	0.514322	0.220481	1.19977
Amygdala	HAGH	All	Wald ratio	1	0.124013	0.807497	0.614914	1.0604
Anterior Cingulate Cortex	HAGH	All	Wald ratio	1	0.124013	0.802801	0.606811	1.06209
Nucleus Accumbens	HAGH	All	Wald ratio	1	0.124013	0.747995	0.516669	1.08289
Putamen	HAGH	All	Wald ratio	1	0.124013	0.77825	0.565426	1.07118
Spinal Cord	HAGH	All	Wald ratio	1	0.124013	0.818943	0.634915	1.05631
Substantia Nigra	HAGH	All	Wald ratio	1	0.124013	0.807172	0.614351	1.06051
Cortex	WAC	GB	Wald ratio	1	0.124029	2.06952	0.819129	5.22862
Hypothalamus	ABCA6	GB	Wald ratio	1	0.124051	1.56216	0.884796	2.75809
Caudate	FARP2	GB	Wald ratio	1	0.124128	0.413943	0.134485	1.27411
Caudate	ERLEC1	Non-GB	Wald ratio	1	0.124221	0.593415	0.30507	1.1543
Cortex	LYST	GB	Wald ratio	1	0.124292	2.14206	0.810873	5.65859
Cortex	TPK1	All	Wald ratio	1	0.124297	0.564109	0.271829	1.17066
Cortex	CA5A	Non-GB	Wald ratio	1	0.124314	0.439646	0.154155	1.25385
Cerebellum	TPT1-AS1	All	Wald ratio	1	0.124314	0.679659	0.415351	1.11216
Cerebellar Hemisphere	CAPN15	Non-GB	Wald ratio	1	0.124357	0.598488	0.310961	1.15187
Cerebellum	CAPN15	Non-GB	Wald ratio	1	0.124357	0.596015	0.308045	1.15319
Cerebellum	SLC20A2	All	Wald ratio	1	0.124402	1.88929	0.839185	4.25344
Caudate	ZNF223	All	Wald ratio	1	0.124466	1.90864	0.836715	4.35384
Cortex	TFIP11	GB	Wald ratio	1	0.124533	2.22545	0.801871	6.17636
Caudate	WBSCR22	Non-GB	Wald ratio	1	0.124538	0.647514	0.371874	1.12746
Cerebellar Hemisphere	WBSCR22	Non-GB	Wald ratio	1	0.124538	0.688108	0.427071	1.1087
Cerebellum	WBSCR22	Non-GB	Wald ratio	1	0.124538	0.644718	0.368229	1.12881
Cortex	WBSCR22	Non-GB	Wald ratio	1	0.124538	0.677575	0.412337	1.11343
Cerebellar Hemisphere	IFI27L1	GB	Wald ratio	1	0.124547	0.690882	0.430995	1.10748
Nucleus Accumbens	IFI27L1	GB	Wald ratio	1	0.124547	1.50693	0.892963	2.54304
Putamen	IFI27L1	GB	Wald ratio	1	0.124547	1.45596	0.901487	2.35146
Hippocampus	GSTT2B	All	Wald ratio	1	0.124595	0.678483	0.413565	1.1131
Anterior Cingulate Cortex	CFAP44	All	Wald ratio	1	0.124607	0.685687	0.423621	1.10988
Cortex	CFAP44	All	Wald ratio	1	0.124607	0.680596	0.416495	1.11216
Hippocampus	CFAP44	All	Wald ratio	1	0.124607	0.717226	0.469281	1.09617
Nucleus Accumbens	CFAP44	All	Wald ratio	1	0.124607	0.659881	0.388199	1.1217
Spinal Cord	CFAP44	All	Wald ratio	1	0.124607	0.743596	0.509481	1.08529
Cerebellar Hemisphere	EBAG9	All	Wald ratio	1	0.124666	1.49466	0.894837	2.49654
Cerebellum	EBAG9	All	Wald ratio	1	0.124666	1.64775	0.871033	3.1171
Nucleus Accumbens	EBAG9	All	Wald ratio	1	0.124666	1.70115	0.863387	3.35182
Cortex	BCS1L	GB	Wald ratio	1	0.124676	2.17731	0.806422	5.87865
Caudate	CA3-AS1	All	Wald ratio	1	0.124729	0.667262	0.398086	1.11845
Putamen	CA3-AS1	All	Wald ratio	1	0.124729	0.600636	0.313305	1.15148
Caudate	CNBP	All	Wald ratio	1	0.124736	0.37192	0.105205	1.3148
Nucleus Accumbens	CNBP	All	Wald ratio	1	0.124736	0.371035	0.104636	1.31567
Cortex	EIF3C	Non-GB	Wald ratio	1	0.124765	0.497708	0.204206	1.21305
Cortex	SNRPF	Non-GB	Wald ratio	1	0.124766	2.32165	0.792032	6.80533
Caudate	WDSUB1	Non-GB	Wald ratio	1	0.12477	0.55966	0.266728	1.1743
Cerebellar Hemisphere	WDSUB1	Non-GB	Wald ratio	1	0.12477	0.538998	0.244833	1.1866
Anterior Cingulate Cortex	NQO1	Non-GB	Wald ratio	1	0.124789	1.48907	0.895615	2.47577
Caudate	NQO1	Non-GB	Wald ratio	1	0.124789	1.49979	0.893839	2.51651
Cerebellar Hemisphere	NQO1	Non-GB	Wald ratio	1	0.124789	1.72406	0.860005	3.45626
Cerebellum	NQO1	Non-GB	Wald ratio	1	0.124789	2.08894	0.815485	5.35101
Cortex	NQO1	Non-GB	Wald ratio	1	0.124789	1.68826	0.865017	3.29497
Frontal Cortex	NQO1	Non-GB	Wald ratio	1	0.124789	1.62413	0.874342	3.01689
Hippocampus	NQO1	Non-GB	Wald ratio	1	0.124789	1.57812	0.881327	2.82583
Hypothalamus	NQO1	Non-GB	Wald ratio	1	0.124789	1.69225	0.864451	3.31275
Nucleus Accumbens	NQO1	Non-GB	Wald ratio	1	0.124789	1.62465	0.874264	3.0191
Putamen	NQO1	Non-GB	Wald ratio	1	0.124789	1.51811	0.890838	2.58707
Caudate	MGAT1	All	Wald ratio	1	0.124792	2.01119	0.824087	4.90834
Cortex	PTCD3	All	Wald ratio	1	0.124798	0.626899	0.345331	1.13805
Cerebellar Hemisphere	CTB-50L17.10	Non-GB	Wald ratio	1	0.124816	0.549933	0.256266	1.18013
Cerebellum	CTB-50L17.10	Non-GB	Wald ratio	1	0.124816	0.545475	0.25156	1.18279
Cerebellum	RAP1GAP	Non-GB	Wald ratio	1	0.124826	2.54391	0.772092	8.38177
Frontal Cortex	RRN3P1	Non-GB	Wald ratio	1	0.124866	0.373608	0.106249	1.31373
Hippocampus	ACADM	GB	Wald ratio	1	0.124886	0.639251	0.36097	1.13207
Frontal Cortex	LINC01138	Non-GB	Wald ratio	1	0.124924	0.472215	0.181094	1.23133
Amygdala	UGP2	GB	Wald ratio	1	0.124929	0.68954	0.428885	1.10861
Anterior Cingulate Cortex	UGP2	GB	Wald ratio	1	0.124929	0.668873	0.400169	1.118
Nucleus Accumbens	UGP2	GB	Wald ratio	1	0.124929	0.633226	0.353246	1.13512
Substantia Nigra	UGP2	GB	Wald ratio	1	0.124929	0.64555	0.369098	1.12906
Hypothalamus	RASGRP3	GB	Wald ratio	1	0.124951	1.65067	0.870188	3.13117
Hypothalamus	MRPS18C	Non-GB	Wald ratio	1	0.124953	1.5027	0.893156	2.52824
Anterior Cingulate Cortex	CMC2	GB	Wald ratio	1	0.124956	0.682685	0.419222	1.11172
Caudate	UGP2	GB	Wald ratio	1	0.124991	0.614819	0.33026	1.14456
Frontal Cortex	DOCK5	GB	Wald ratio	1	0.125036	0.577943	0.28684	1.16448
Substantia Nigra	NEFL	GB	Wald ratio	1	0.125036	0.706461	0.453174	1.10132
Cortex	WDR27	GB	Wald ratio	1	0.12504	1.57013	0.882228	2.79442
Spinal Cord	BTN2A1	All	Wald ratio	1	0.125041	1.40886	0.909188	2.18313
Cerebellar Hemisphere	IFT88	All	Wald ratio	1	0.125052	1.55435	0.884691	2.73091
Cerebellum	IFT88	All	Wald ratio	1	0.125052	1.63518	0.87232	3.06517
Substantia Nigra	IFT88	All	Wald ratio	1	0.125052	0.737391	0.499625	1.08831
Cortex	SLC6A7	GB	Wald ratio	1	0.125058	2.15295	0.808131	5.73572
Caudate	OGFRL1	Non-GB	Wald ratio	1	0.125215	0.538376	0.243963	1.18809
Cerebellum	AIFM2	Non-GB	Wald ratio	1	0.125244	0.472373	0.181084	1.23222
Cortex	TYSND1	Non-GB	Wald ratio	1	0.125244	0.403153	0.126209	1.2878
Cortex	AIFM2	Non-GB	Wald ratio	1	0.125244	0.403153	0.126209	1.2878
Nucleus Accumbens	TRAPPC2L	GB	Wald ratio	1	0.125336	0.396095	0.121196	1.29453
Frontal Cortex	TMEM161B-AS1	GB	Wald ratio	1	0.125352	0.651322	0.376425	1.12697
Cerebellum	SMTN	All	Wald ratio	1	0.12537	0.528432	0.233739	1.19467
Cerebellum	SLC36A1	Non-GB	Wald ratio	1	0.125419	1.81411	0.846889	3.88599
Hippocampus	PI16	All	Wald ratio	1	0.125462	0.756783	0.529854	1.0809
Caudate	ERMAP	GB	Wald ratio	1	0.125516	0.517727	0.223016	1.20189
Nucleus Accumbens	ERMAP	GB	Wald ratio	1	0.125516	1.82984	0.844684	3.96398
Anterior Cingulate Cortex	LINC00634	GB	Wald ratio	1	0.125557	1.65146	0.869177	3.13781
Cortex	GRID1	GB	Wald ratio	1	0.125672	1.8644	0.840004	4.13808
Nucleus Accumbens	GRID1	GB	Wald ratio	1	0.125672	1.79639	0.848787	3.80193
Cortex	PRDM16	GB	Wald ratio	1	0.12568	0.45144	0.163125	1.24934
Cerebellar Hemisphere	C3orf18	Non-GB	Wald ratio	1	0.125724	0.529256	0.234392	1.19506
Nucleus Accumbens	PSMF1	GB	Wald ratio	1	0.125728	1.64387	0.870046	3.10595
Spinal Cord	PSMF1	GB	Wald ratio	1	0.125728	1.43709	0.903429	2.28598
Amygdala	WBSCR22	Non-GB	Wald ratio	1	0.125729	0.736437	0.497806	1.08946
Frontal Cortex	WBSCR22	Non-GB	Wald ratio	1	0.125729	0.710792	0.459158	1.10033
Hypothalamus	WBSCR22	Non-GB	Wald ratio	1	0.125729	0.675664	0.409047	1.11606
Cerebellar Hemisphere	KRIT1	Non-GB	Wald ratio	1	0.125739	1.75374	0.854405	3.5997
Hypothalamus	IVD	Non-GB	Wald ratio	1	0.125746	0.482101	0.189458	1.22677
Anterior Cingulate Cortex	TFIP11	GB	Wald ratio	1	0.125752	0.631829	0.351024	1.13727
Spinal Cord	LINC01445	GB	Wald ratio	1	0.125767	1.36167	0.917135	2.02166
Anterior Cingulate Cortex	HLA-DRB1	All	Wald ratio	1	0.125826	0.700986	0.44479	1.10475
Anterior Cingulate Cortex	HLA-DRB6	All	Wald ratio	1	0.125826	0.700986	0.44479	1.10475
Anterior Cingulate Cortex	HMSD	All	Wald ratio	1	0.12591	1.48138	0.895564	2.4504
Cortex	HMSD	All	Wald ratio	1	0.12591	1.85732	0.840481	4.10434
Spinal Cord	HMSD	All	Wald ratio	1	0.12591	1.24552	0.940236	1.64991
Substantia Nigra	HMSD	All	Wald ratio	1	0.12591	1.32799	0.923466	1.90972
Cerebellar Hemisphere	ZNF131	All	Wald ratio	1	0.125913	0.693174	0.433521	1.10834
Frontal Cortex	ZNF131	All	Wald ratio	1	0.125913	0.55029	0.256076	1.18254
Hippocampus	HLA-A	Non-GB	Wald ratio	1	0.125932	0.715468	0.465966	1.09856
Cerebellum	NT5C2	GB	Wald ratio	1	0.125952	1.87798	0.837799	4.20963
Cerebellum	PLCH2	Non-GB	Wald ratio	1	0.125966	2.08439	0.813592	5.34014
Cortex	ITPA	Non-GB	Wald ratio	1	0.126027	1.66638	0.866291	3.20541
Hypothalamus	ZNF528	GB	Wald ratio	1	0.12618	0.50947	0.214666	1.20913
Nucleus Accumbens	CTD-2547L16.1	Non-GB	Wald ratio	1	0.126262	0.507066	0.212322	1.21097
Caudate	VPS28	Non-GB	Wald ratio	1	0.126263	2.36297	0.784747	7.11522
Hippocampus	VPS28	Non-GB	Wald ratio	1	0.126263	0.491201	0.197465	1.22188
Nucleus Accumbens	VPS28	Non-GB	Wald ratio	1	0.126263	1.91749	0.832345	4.41736
Cortex	UGP2	GB	Wald ratio	1	0.126309	0.627028	0.344668	1.1407
Cortex	RNF181	GB	Wald ratio	1	0.126327	0.580713	0.289293	1.1657
Cerebellar Hemisphere	RNF181	GB	Wald ratio	1	0.126327	0.64737	0.370708	1.13051
Substantia Nigra	TTC7B	Non-GB	Wald ratio	1	0.126334	1.7049	0.860268	3.37881
Nucleus Accumbens	IFT88	All	Wald ratio	1	0.126422	0.648819	0.372553	1.12995
Spinal Cord	TNKS2	All	Wald ratio	1	0.126466	0.706283	0.452153	1.10325
Caudate	SERPINI1	All	Wald ratio	1	0.126502	1.58204	0.878383	2.8494
Cerebellum	PTPRR	All	Wald ratio	1	0.126529	1.94576	0.828422	4.57012
Nucleus Accumbens	UGDH	GB	Wald ratio	1	0.12657	0.475457	0.183177	1.2341
Putamen	SFSWAP	All	Wald ratio	1	0.12661	0.619681	0.335359	1.14506
Cortex	IFT88	All	Wald ratio	1	0.126638	1.62653	0.871328	3.0363
Caudate	CGREF1	Non-GB	Wald ratio	1	0.126655	1.7062	0.859584	3.38666
Frontal Cortex	CGREF1	Non-GB	Wald ratio	1	0.126655	1.6547	0.867077	3.15779
Cortex	QTRT1	Non-GB	Wald ratio	1	0.126664	0.429942	0.145542	1.27008
Cerebellar Hemisphere	RASSF7	All	Wald ratio	1	0.12669	1.4111	0.907041	2.19528
Cerebellum	RASSF7	All	Wald ratio	1	0.12669	1.41341	0.906621	2.20349
Cerebellar Hemisphere	SLC25A39	All	Wald ratio	1	0.126715	1.55437	0.882495	2.73778
Cerebellum	SLC25A39	All	Wald ratio	1	0.126715	1.64665	0.868189	3.12311
Anterior Cingulate Cortex	AMZ2	Non-GB	Wald ratio	1	0.12672	1.82231	0.843594	3.9365
Caudate	IFT172	Non-GB	Wald ratio	1	0.12678	0.538006	0.242783	1.19222
Cerebellum	SPATA6L	GB	Wald ratio	1	0.126855	0.417178	0.135787	1.28169
Cerebellar Hemisphere	RBFA	Non-GB	Wald ratio	1	0.126874	1.50489	0.890428	2.54338
Cerebellar Hemisphere	RBFADN	Non-GB	Wald ratio	1	0.126874	1.50489	0.890428	2.54338
Cerebellum	RBFADN	Non-GB	Wald ratio	1	0.126874	1.54212	0.88427	2.68937
Cerebellum	RBFA	Non-GB	Wald ratio	1	0.126874	1.54212	0.88427	2.68937
Cortex	RBFA	Non-GB	Wald ratio	1	0.126874	1.74734	0.853451	3.57748
Cortex	RBFADN	Non-GB	Wald ratio	1	0.126874	1.74734	0.853451	3.57748
Frontal Cortex	RBFA	Non-GB	Wald ratio	1	0.126874	1.74517	0.853753	3.56731
Frontal Cortex	RBFADN	Non-GB	Wald ratio	1	0.126874	1.74517	0.853753	3.56731
Nucleus Accumbens	RBFA	Non-GB	Wald ratio	1	0.126874	1.71422	0.858102	3.42446
Nucleus Accumbens	RBFADN	Non-GB	Wald ratio	1	0.126874	1.71422	0.858102	3.42446
Spinal Cord	USH1C	Non-GB	Wald ratio	1	0.127041	1.6651	0.864964	3.20541
Putamen	PDGFRB	GB	Wald ratio	1	0.12707	1.85859	0.83828	4.12076
Frontal Cortex	MYO15A	All	Wald ratio	1	0.127129	0.610563	0.323918	1.15087
Hypothalamus	RRN3P1	Non-GB	Wald ratio	1	0.127137	0.429493	0.144999	1.27217
Cortex	SERPINI1	Non-GB	Wald ratio	1	0.127176	1.59917	0.874777	2.92342
Frontal Cortex	SERPINI1	Non-GB	Wald ratio	1	0.127176	1.56991	0.879393	2.80262
Hippocampus	SERPINI1	Non-GB	Wald ratio	1	0.127176	1.73266	0.855017	3.51119
Nucleus Accumbens	SERPINI1	Non-GB	Wald ratio	1	0.127176	1.73159	0.855169	3.50621
Cortex	RPL32P3	GB	Wald ratio	1	0.1272	0.613504	0.327455	1.14943
Frontal Cortex	WAC-AS1	All	Wald ratio	1	0.127204	1.54742	0.882978	2.71186
Nucleus Accumbens	WAC-AS1	All	Wald ratio	1	0.127204	1.57872	0.877954	2.83881
Anterior Cingulate Cortex	VPS50	Non-GB	Wald ratio	1	0.127261	0.574774	0.282092	1.17113
Cortex	LYST	Non-GB	Wald ratio	1	0.127277	2.23775	0.794688	6.30125
Caudate	TMEM255B	Non-GB	Wald ratio	1	0.127353	1.99031	0.82156	4.82171
Cortex	NAAA	GB	Wald ratio	1	0.127378	1.93814	0.827769	4.53797
Hypothalamus	NAAA	GB	Wald ratio	1	0.127378	1.91704	0.830361	4.42584
Anterior Cingulate Cortex	NAP1L4	All	Wald ratio	1	0.127436	0.646281	0.368684	1.13289
Cortex	ADCY4	Non-GB	Wald ratio	1	0.127464	0.514797	0.219188	1.20908
Frontal Cortex	UGGT2	GB	Wald ratio	1	0.127491	0.576875	0.284332	1.17041
Cerebellum	YWHAB	All	Wald ratio	1	0.127525	0.615653	0.329907	1.14889
Anterior Cingulate Cortex	COX20	GB	Wald ratio	1	0.127532	0.620224	0.335529	1.14648
Caudate	COX20	GB	Wald ratio	1	0.127532	0.542881	0.247452	1.19102
Cortex	PSMF1	GB	Wald ratio	1	0.127669	1.56809	0.879023	2.79733
Frontal Cortex	PSMF1	GB	Wald ratio	1	0.127669	1.5191	0.887058	2.60146
Hippocampus	PSMF1	GB	Wald ratio	1	0.127669	1.60367	0.87339	2.94455
Anterior Cingulate Cortex	NPIPA1	Non-GB	Wald ratio	1	0.127705	2.16683	0.801127	5.86068
Anterior Cingulate Cortex	RP11-958N24.1	Non-GB	Wald ratio	1	0.127705	2.16683	0.801127	5.86068
Cerebellar Hemisphere	NPIPA1	Non-GB	Wald ratio	1	0.127705	0.568918	0.275334	1.17555
Cerebellar Hemisphere	RP11-958N24.1	Non-GB	Wald ratio	1	0.127705	0.568918	0.275334	1.17555
Cerebellum	NPIPA1	Non-GB	Wald ratio	1	0.127705	0.557181	0.262516	1.1826
Cerebellum	RP11-958N24.1	Non-GB	Wald ratio	1	0.127705	0.557181	0.262516	1.1826
Anterior Cingulate Cortex	B3GAT1	GB	Wald ratio	1	0.127796	0.66519	0.39361	1.12415
Caudate	B3GAT1	GB	Wald ratio	1	0.127796	0.611807	0.325068	1.15148
Cortex	B3GAT1	GB	Wald ratio	1	0.127796	0.640717	0.361272	1.13631
Frontal Cortex	B3GAT1	GB	Wald ratio	1	0.127796	0.639088	0.359175	1.13714
Hippocampus	B3GAT1	GB	Wald ratio	1	0.127796	0.693949	0.433618	1.11058
Nucleus Accumbens	B3GAT1	GB	Wald ratio	1	0.127796	0.602133	0.313432	1.15676
Putamen	B3GAT1	GB	Wald ratio	1	0.127796	0.65864	0.384801	1.12735
Spinal Cord	B3GAT1	GB	Wald ratio	1	0.127796	0.711354	0.458893	1.10271
Substantia Nigra	B3GAT1	GB	Wald ratio	1	0.127796	0.723537	0.477065	1.09735
Amygdala	CPNE6	GB	Wald ratio	1	0.127881	1.14193	0.962582	1.35469
Cerebellum	ITGA3	All	Wald ratio	1	0.127893	1.38688	0.91029	2.11299
Substantia Nigra	CFAP44	All	Wald ratio	1	0.127905	0.731937	0.489772	1.09384
Hypothalamus	SFXN5	GB	Wald ratio	1	0.127922	0.564974	0.270875	1.17839
Cerebellum	MGMT	GB	Wald ratio	1	0.127926	2.1548	0.801946	5.78989
Nucleus Accumbens	SERINC1	All	Wald ratio	1	0.127975	0.631922	0.349933	1.14115
Frontal Cortex	C8orf46	Non-GB	Wald ratio	1	0.128047	1.83364	0.839827	4.00347
Frontal Cortex	ADHFE1	Non-GB	Wald ratio	1	0.128047	1.83364	0.839827	4.00347
Hippocampus	ADHFE1	Non-GB	Wald ratio	1	0.128047	0.532975	0.23699	1.19863
Cerebellum	NCLN	All	Wald ratio	1	0.128095	0.50931	0.213577	1.21453
Cerebellum	ZNF772	All	Wald ratio	1	0.128102	0.605778	0.317623	1.15535
Cortex	ZNF772	All	Wald ratio	1	0.128102	1.65124	0.865467	3.15041
Nucleus Accumbens	ADGRV1	GB	Wald ratio	1	0.128103	1.88459	0.833125	4.26309
Frontal Cortex	DPCD	All	Wald ratio	1	0.12812	1.60365	0.872765	2.94659
Frontal Cortex	TMEM235	All	Wald ratio	1	0.128158	1.53938	0.883064	2.68348
Hippocampus	TMEM235	All	Wald ratio	1	0.128158	1.44101	0.900036	2.30713
Putamen	TMEM235	All	Wald ratio	1	0.128158	1.44021	0.900179	2.30421
Spinal Cord	TMEM235	All	Wald ratio	1	0.128158	1.34163	0.918767	1.95912
Cerebellar Hemisphere	SFSWAP	GB	Wald ratio	1	0.128171	1.65847	0.864277	3.18244
Cerebellum	SFSWAP	GB	Wald ratio	1	0.128171	1.78625	0.845976	3.77163
Nucleus Accumbens	SFSWAP	GB	Wald ratio	1	0.128171	2.30463	0.786054	6.75693
Cerebellar Hemisphere	NAPB	GB	Wald ratio	1	0.12818	0.603379	0.314711	1.15683
Cerebellum	NAPB	GB	Wald ratio	1	0.12818	2.20641	0.795969	6.1161
Cerebellar Hemisphere	TMEM159	Non-GB	Wald ratio	1	0.128181	0.556382	0.261409	1.1842
Anterior Cingulate Cortex	ZNF772	All	Wald ratio	1	0.128182	0.629217	0.346404	1.14293
Hippocampus	ZNF772	All	Wald ratio	1	0.128182	0.631563	0.349366	1.1417
Frontal Cortex	SNX19	Non-GB	Wald ratio	1	0.128186	1.68265	0.860654	3.28972
Nucleus Accumbens	GRAMD3	Non-GB	Wald ratio	1	0.128196	0.59084	0.299937	1.16389
Spinal Cord	ZMYND12	GB	Wald ratio	1	0.128213	1.61446	0.870946	2.9927
Frontal Cortex	SNCA	Non-GB	Wald ratio	1	0.128229	1.65835	0.864209	3.18225
Cerebellum	EEF1E1	All	Wald ratio	1	0.128231	0.517051	0.221011	1.20963
Amygdala	TOR1AIP1	GB	Wald ratio	1	0.12832	1.30581	0.925828	1.84176
Anterior Cingulate Cortex	TOR1AIP1	GB	Wald ratio	1	0.12832	0.745526	0.510609	1.08852
Caudate	TOR1AIP1	GB	Wald ratio	1	0.12832	0.711389	0.458669	1.10336
Cerebellar Hemisphere	TOR1AIP1	GB	Wald ratio	1	0.12832	0.719411	0.470592	1.09979
Cerebellum	TOR1AIP1	GB	Wald ratio	1	0.12832	0.695721	0.435874	1.11048
Cortex	TOR1AIP1	GB	Wald ratio	1	0.12832	0.704155	0.448063	1.10662
Frontal Cortex	TOR1AIP1	GB	Wald ratio	1	0.12832	0.719536	0.47078	1.09973
Hippocampus	TOR1AIP1	GB	Wald ratio	1	0.12832	0.73866	0.499911	1.09143
Hypothalamus	TOR1AIP1	GB	Wald ratio	1	0.12832	0.716627	0.466434	1.10102
Nucleus Accumbens	TOR1AIP1	GB	Wald ratio	1	0.12832	1.41724	0.904188	2.22141
Putamen	TOR1AIP1	GB	Wald ratio	1	0.12832	1.38319	0.910561	2.10115
Substantia Nigra	TOR1AIP1	GB	Wald ratio	1	0.12832	1.27961	0.931265	1.75824
Anterior Cingulate Cortex	SNX19	All	Wald ratio	1	0.128341	1.47292	0.894156	2.42629
Anterior Cingulate Cortex	PTCD3	Non-GB	Wald ratio	1	0.128356	0.605991	0.317743	1.15573
Amygdala	PAM	GB	Wald ratio	1	0.128469	1.51227	0.887213	2.57767
Cortex	ADCY4	All	Wald ratio	1	0.128498	0.605774	0.317407	1.15613
Cerebellar Hemisphere	ELP2	GB	Wald ratio	1	0.128501	1.43362	0.900993	2.28112
Cerebellum	ELP2	GB	Wald ratio	1	0.128501	1.52167	0.885583	2.61463
Hypothalamus	ELP2	GB	Wald ratio	1	0.128501	1.57414	0.876936	2.82564
Cortex	NPIPP1	All	Wald ratio	1	0.128514	1.823	0.840439	3.95428
Frontal Cortex	NPIPP1	All	Wald ratio	1	0.128514	0.682971	0.417702	1.1167
Hippocampus	NPIPP1	All	Wald ratio	1	0.128514	1.75883	0.849203	3.64281
Nucleus Accumbens	NPIPP1	All	Wald ratio	1	0.128514	1.9194	0.827995	4.44943
Hypothalamus	ZNF117	All	Wald ratio	1	0.128604	0.619662	0.334255	1.14877
Hypothalamus	ERV3-1	All	Wald ratio	1	0.128604	0.619662	0.334255	1.14877
Nucleus Accumbens	DIS3L	Non-GB	Wald ratio	1	0.128665	1.91871	0.827807	4.44721
Spinal Cord	NPC1	All	Wald ratio	1	0.128699	1.33255	0.920086	1.92992
Substantia Nigra	NPC1	All	Wald ratio	1	0.128699	1.36144	0.91438	2.02706
Anterior Cingulate Cortex	IFT88	All	Wald ratio	1	0.128782	0.708617	0.454344	1.1052
Hippocampus	IFT88	All	Wald ratio	1	0.128782	1.48486	0.891547	2.47301
Nucleus Accumbens	HGS	All	Wald ratio	1	0.128843	1.74197	0.851051	3.56553
Cerebellum	RABL2A	GB	Wald ratio	1	0.128913	2.14018	0.801485	5.71488
Amygdala	TSPOAP1	All	Wald ratio	1	0.128936	1.52434	0.884586	2.62678
Frontal Cortex	TCERG1L	Non-GB	Wald ratio	1	0.128978	1.75927	0.848392	3.64811
Anterior Cingulate Cortex	UBA6-AS1	GB	Wald ratio	1	0.128999	0.71308	0.46081	1.10345
Hippocampus	MAPK12	All	Wald ratio	1	0.12912	1.56112	0.87823	2.77501
Hypothalamus	BGLAP	Non-GB	Wald ratio	1	0.129144	2.00308	0.816624	4.9133
Cerebellar Hemisphere	MAD1L1	GB	Wald ratio	1	0.1292	0.488394	0.193519	1.23258
Cerebellum	VPS50	All	Wald ratio	1	0.129269	2.00703	0.815914	4.93702
Spinal Cord	IGSF5	Non-GB	Wald ratio	1	0.129294	0.719577	0.470332	1.10091
Spinal Cord	PCP4	Non-GB	Wald ratio	1	0.129294	0.719577	0.470332	1.10091
Hypothalamus	DOCK7	GB	Wald ratio	1	0.129332	2.01016	0.815422	4.9554
Amygdala	FOLH1	Non-GB	Wald ratio	1	0.12935	1.5129	0.886014	2.58334
Cerebellar Hemisphere	RBCK1	Non-GB	Wald ratio	1	0.129512	0.581611	0.288628	1.172
Amygdala	TF	GB	Wald ratio	1	0.129529	0.705009	0.448668	1.10781
Caudate	TF	GB	Wald ratio	1	0.129529	0.63862	0.357635	1.14037
Frontal Cortex	TF	GB	Wald ratio	1	0.129529	0.566914	0.272168	1.18086
Nucleus Accumbens	TF	GB	Wald ratio	1	0.129529	0.602522	0.312967	1.15997
Putamen	TF	GB	Wald ratio	1	0.129529	0.625369	0.340847	1.1474
Substantia Nigra	TF	GB	Wald ratio	1	0.129529	1.35643	0.914577	2.01174
Caudate	FLNB	Non-GB	Wald ratio	1	0.129569	1.87992	0.831123	4.25219
Frontal Cortex	UGP2	GB	Wald ratio	1	0.129572	0.638451	0.357394	1.14053
Amygdala	PKD1	All	Wald ratio	1	0.129623	0.686267	0.421737	1.11672
Nucleus Accumbens	CDH9	GB	Wald ratio	1	0.129653	2.20356	0.793144	6.12205
Cerebellar Hemisphere	P3H3	GB	Wald ratio	1	0.129686	1.81231	0.839895	3.91056
Cerebellum	P3H3	GB	Wald ratio	1	0.129686	2.20434	0.792993	6.12758
Anterior Cingulate Cortex	NAB1	GB	Wald ratio	1	0.129734	1.72175	0.852548	3.47715
Caudate	NAB1	GB	Wald ratio	1	0.129734	0.526127	0.229242	1.2075
Cerebellar Hemisphere	NAB1	GB	Wald ratio	1	0.129734	1.55194	0.87894	2.74024
Cerebellum	NAB1	GB	Wald ratio	1	0.129734	1.74202	0.849623	3.57175
Cortex	NAB1	GB	Wald ratio	1	0.129734	2.14442	0.799332	5.75297
Hypothalamus	NAB1	GB	Wald ratio	1	0.129734	1.74085	0.849792	3.56622
Nucleus Accumbens	NAB1	GB	Wald ratio	1	0.129734	1.74173	0.849665	3.57039
Spinal Cord	NAB1	GB	Wald ratio	1	0.129734	1.46095	0.894671	2.38565
Caudate	PTCD3	All	Wald ratio	1	0.129752	0.632643	0.349885	1.14391
Putamen	PTCD3	All	Wald ratio	1	0.129752	0.649783	0.372009	1.13497
Cerebellar Hemisphere	ELOVL7	GB	Wald ratio	1	0.129759	0.521388	0.224521	1.21078
Caudate	MALT1	GB	Wald ratio	1	0.129889	1.8533	0.834049	4.11812
Nucleus Accumbens	MALT1	GB	Wald ratio	1	0.129889	2.09382	0.804646	5.44847
Cerebellum	SMTN	Non-GB	Wald ratio	1	0.129895	0.433639	0.147069	1.2786
Spinal Cord	PDCD2	Non-GB	Wald ratio	1	0.129896	0.6809	0.414066	1.11969
Cerebellar Hemisphere	SNPH	All	Wald ratio	1	0.129906	0.575429	0.281435	1.17654
Nucleus Accumbens	CROCC	GB	Wald ratio	1	0.12992	0.471978	0.178609	1.24721
Substantia Nigra	MAPRE1	GB	Wald ratio	1	0.129957	1.55084	0.878833	2.73669
Anterior Cingulate Cortex	BRSK2	All	Wald ratio	1	0.130009	0.661177	0.387002	1.12959
Cerebellar Hemisphere	BRSK2	All	Wald ratio	1	0.130009	1.38771	0.908006	2.12085
Cerebellum	BRSK2	All	Wald ratio	1	0.130009	0.684722	0.419355	1.11801
Cortex	BRSK2	All	Wald ratio	1	0.130009	1.48333	0.890361	2.4712
Frontal Cortex	BRSK2	All	Wald ratio	1	0.130009	1.61758	0.867926	3.01474
Cerebellum	INTS3	All	Wald ratio	1	0.130049	2.05808	0.808416	5.23948
Caudate	WAC	All	Wald ratio	1	0.130056	1.81943	0.838304	3.94882
Spinal Cord	WAC	All	Wald ratio	1	0.130056	1.3805	0.909356	2.09574
Nucleus Accumbens	INTS8	GB	Wald ratio	1	0.130073	0.459719	0.168077	1.25741
Hypothalamus	SHC1	All	Wald ratio	1	0.130078	1.69196	0.856406	3.34273
Caudate	NDUFS2	All	Wald ratio	1	0.130099	1.86039	0.832746	4.15618
Caudate	R3HCC1	GB	Wald ratio	1	0.130125	1.95525	0.820577	4.6589
Cortex	R3HCC1	GB	Wald ratio	1	0.130125	2.18181	0.794468	5.99182
Cerebellar Hemisphere	RALGAPA1	GB	Wald ratio	1	0.130127	1.50508	0.886407	2.55557
Substantia Nigra	RALGAPA1	GB	Wald ratio	1	0.130127	1.38479	0.908453	2.11088
Cerebellum	NFE2L2	Non-GB	Wald ratio	1	0.130169	0.41893	0.135766	1.29269
Hippocampus	NMRK1	GB	Wald ratio	1	0.130177	1.86103	0.832525	4.16018
Caudate	LINC00662	All	Wald ratio	1	0.130188	1.6345	0.865015	3.08849
Cerebellum	IL17RA	All	Wald ratio	1	0.130192	0.580749	0.28729	1.17397
Spinal Cord	IL17RA	All	Wald ratio	1	0.130192	0.656136	0.380167	1.13244
Nucleus Accumbens	CTD-2270L9.4	GB	Wald ratio	1	0.13023	0.499603	0.203359	1.2274
Putamen	C11orf24	GB	Wald ratio	1	0.130248	1.47597	0.891387	2.44393
Anterior Cingulate Cortex	GABRG1	All	Wald ratio	1	0.130295	1.25027	0.936131	1.66982
Caudate	XBP1	Non-GB	Wald ratio	1	0.130333	1.76983	0.844708	3.70814
Cerebellum	CTBP2	Non-GB	Wald ratio	1	0.130428	0.5905	0.298355	1.16871
Amygdala	STK25	All	Wald ratio	1	0.130463	1.22805	0.940995	1.60267
Caudate	COL9A3	GB	Wald ratio	1	0.130494	2.17052	0.794919	5.9266
Putamen	COL9A3	GB	Wald ratio	1	0.130494	1.98654	0.816046	4.83594
Cortex	CCHCR1	All	Wald ratio	1	0.13052	0.710746	0.456561	1.10644
Frontal Cortex	CCHCR1	All	Wald ratio	1	0.13052	0.698994	0.439412	1.11192
Cerebellar Hemisphere	MOCS2	GB	Wald ratio	1	0.130526	1.74955	0.847283	3.61262
Nucleus Accumbens	FAM220A	All	Wald ratio	1	0.130537	1.59908	0.870146	2.93865
Frontal Cortex	FOLH1	GB	Wald ratio	1	0.130554	0.620933	0.334777	1.15169
Frontal Cortex	ARIH2	All	Wald ratio	1	0.130558	0.585103	0.292063	1.17216
Amygdala	SEC22C	All	Wald ratio	1	0.130558	1.37168	0.910587	2.06626
Amygdala	RP4-613B23.1	All	Wald ratio	1	0.130558	1.37168	0.910587	2.06626
Hippocampus	RP4-613B23.1	All	Wald ratio	1	0.130558	1.40953	0.903271	2.19952
Hippocampus	SEC22C	All	Wald ratio	1	0.130558	1.40953	0.903271	2.19952
Substantia Nigra	RP4-613B23.1	All	Wald ratio	1	0.130558	1.29489	0.926268	1.81021
Substantia Nigra	SEC22C	All	Wald ratio	1	0.130558	1.29489	0.926268	1.81021
Hippocampus	NME4	GB	Wald ratio	1	0.130607	2.13698	0.798363	5.72008
Putamen	FGF12	Non-GB	Wald ratio	1	0.130609	1.77811	0.843091	3.7501
Cortex	SDHAP3	All	Wald ratio	1	0.130617	1.46859	0.89228	2.41714
Cerebellar Hemisphere	SHMT1	GB	Wald ratio	1	0.130655	0.621292	0.335168	1.15167
Caudate	ZNF33B	Non-GB	Wald ratio	1	0.130661	0.574737	0.280263	1.17861
Cortex	ZNF33B	Non-GB	Wald ratio	1	0.130661	0.604529	0.314757	1.16107
Cerebellum	WDR3	Non-GB	Wald ratio	1	0.130732	0.528627	0.231252	1.20841
Anterior Cingulate Cortex	PACRGL	All	Wald ratio	1	0.130742	0.598875	0.307994	1.16448
Nucleus Accumbens	RNF175	All	Wald ratio	1	0.130787	0.595379	0.303856	1.16659
Cerebellar Hemisphere	GOLGA7B	Non-GB	Wald ratio	1	0.130811	1.78197	0.842218	3.77031
Cerebellum	GOLGA7B	Non-GB	Wald ratio	1	0.130811	0.556333	0.260001	1.1904
Frontal Cortex	GOLGA7B	Non-GB	Wald ratio	1	0.130811	2.12735	0.799016	5.66401
Caudate	SLC6A12	GB	Wald ratio	1	0.130822	0.530989	0.233586	1.20704
Cortex	SLC6A12	GB	Wald ratio	1	0.130822	0.528455	0.231034	1.20876
Caudate	PLSCR3	All	Wald ratio	1	0.13083	0.647588	0.368551	1.13789
Anterior Cingulate Cortex	HLA-L	All	Wald ratio	1	0.130836	1.36698	0.911246	2.05064
Hypothalamus	HLA-A	All	Wald ratio	1	0.130836	0.728851	0.483547	1.0986
Hypothalamus	HLA-H	All	Wald ratio	1	0.130836	0.728851	0.483547	1.0986
Nucleus Accumbens	HLA-L	All	Wald ratio	1	0.130836	0.695873	0.434752	1.11383
Frontal Cortex	AHCTF1	Non-GB	Wald ratio	1	0.130841	0.667233	0.394737	1.12784
Cerebellar Hemisphere	LENG8	GB	Wald ratio	1	0.130841	1.42002	0.900987	2.23804
Cerebellum	LENG8	GB	Wald ratio	1	0.130841	1.46894	0.891957	2.41916
Frontal Cortex	GFER	Non-GB	Wald ratio	1	0.130919	2.30446	0.780012	6.80829
Nucleus Accumbens	PTGR2	GB	Wald ratio	1	0.130951	1.71873	0.851096	3.47086
Spinal Cord	PTGR2	GB	Wald ratio	1	0.130951	0.676987	0.408061	1.12315
Caudate	TRIP4	GB	Wald ratio	1	0.131037	0.495223	0.198909	1.23295
Substantia Nigra	C6orf48	All	Wald ratio	1	0.13106	0.856733	0.70093	1.04717
Amygdala	CPNE5	Non-GB	Wald ratio	1	0.131067	0.668415	0.396223	1.12759
Frontal Cortex	COG7	All	Wald ratio	1	0.131071	0.602894	0.312587	1.16282
Hypothalamus	COG7	All	Wald ratio	1	0.131071	0.645551	0.365764	1.13936
Nucleus Accumbens	COG7	All	Wald ratio	1	0.131071	1.92722	0.822356	4.51653
Cortex	KLRC3	GB	Wald ratio	1	0.131088	2.63485	0.749111	9.26754
Amygdala	PAAF1	Non-GB	Wald ratio	1	0.131103	0.688292	0.423806	1.11784
Anterior Cingulate Cortex	PAAF1	Non-GB	Wald ratio	1	0.131103	0.694573	0.432747	1.11481
Caudate	PAAF1	Non-GB	Wald ratio	1	0.131103	0.653713	0.376461	1.13515
Cerebellar Hemisphere	PAAF1	Non-GB	Wald ratio	1	0.131103	0.635617	0.35294	1.14469
Cerebellum	PAAF1	Non-GB	Wald ratio	1	0.131103	0.640329	0.358983	1.14218
Cortex	PAAF1	Non-GB	Wald ratio	1	0.131103	1.53968	0.879237	2.69621
Frontal Cortex	PAAF1	Non-GB	Wald ratio	1	0.131103	1.50642	0.884982	2.56423
Hippocampus	PAAF1	Non-GB	Wald ratio	1	0.131103	1.46087	0.893121	2.38954
Hypothalamus	PAAF1	Non-GB	Wald ratio	1	0.131103	0.649672	0.371134	1.13725
Nucleus Accumbens	PAAF1	Non-GB	Wald ratio	1	0.131103	0.641101	0.359978	1.14177
Putamen	PAAF1	Non-GB	Wald ratio	1	0.131103	0.687055	0.422057	1.11844
Spinal Cord	PAAF1	Non-GB	Wald ratio	1	0.131103	1.33826	0.916778	1.95351
Substantia Nigra	PAAF1	Non-GB	Wald ratio	1	0.131103	1.34392	0.915624	1.97256
Nucleus Accumbens	MEGF10	Non-GB	Wald ratio	1	0.131121	1.86689	0.830103	4.19862
Anterior Cingulate Cortex	MEGF10	Non-GB	Wald ratio	1	0.131121	1.67605	0.857237	3.27699
Cortex	MEGF10	Non-GB	Wald ratio	1	0.131121	2.30564	0.77945	6.82017
Hippocampus	MEGF10	Non-GB	Wald ratio	1	0.131121	2.0704	0.804876	5.32575
Hypothalamus	MEGF10	Non-GB	Wald ratio	1	0.131121	1.87917	0.828481	4.26236
Spinal Cord	MEGF10	Non-GB	Wald ratio	1	0.131121	1.47432	0.890663	2.44045
Cerebellar Hemisphere	ZNF493	All	Wald ratio	1	0.131199	1.54872	0.877579	2.73313
Anterior Cingulate Cortex	DDX49	Non-GB	Wald ratio	1	0.131221	1.39203	0.905952	2.1389
Cortex	DDX49	Non-GB	Wald ratio	1	0.131221	1.54743	0.877769	2.72798
Nucleus Accumbens	DDX49	Non-GB	Wald ratio	1	0.131221	1.60011	0.869037	2.94619
Anterior Cingulate Cortex	EIF6	GB	Wald ratio	1	0.131253	1.65984	0.859532	3.20532
Cortex	EIF6	GB	Wald ratio	1	0.131253	1.70773	0.852261	3.42188
Hippocampus	EIF6	GB	Wald ratio	1	0.131253	1.75654	0.845116	3.6509
Cortex	FLYWCH1	GB	Wald ratio	1	0.131293	2.1227	0.79856	5.64247
Frontal Cortex	WASHC2A	All	Wald ratio	1	0.131332	1.68797	0.855108	3.33203
Hypothalamus	WASHC2A	All	Wald ratio	1	0.131332	1.78554	0.840861	3.79155
Cortex	BEGAIN	GB	Wald ratio	1	0.131334	2.00208	0.812567	4.93293
Caudate	SPIRE2	Non-GB	Wald ratio	1	0.131359	0.493662	0.19732	1.23506
Amygdala	KLHDC4	GB	Wald ratio	1	0.131367	1.84856	0.832126	4.10655
Anterior Cingulate Cortex	KLHDC4	GB	Wald ratio	1	0.131367	1.81158	0.837171	3.92011
Caudate	KLHDC4	GB	Wald ratio	1	0.131367	2.26585	0.782977	6.55709
Cortex	KLHDC4	GB	Wald ratio	1	0.131367	2.18231	0.791824	6.01455
Frontal Cortex	KLHDC4	GB	Wald ratio	1	0.131367	1.9689	0.816575	4.74737
Hippocampus	KLHDC4	GB	Wald ratio	1	0.131367	2.13178	0.797392	5.69917
Hypothalamus	KLHDC4	GB	Wald ratio	1	0.131367	2.00024	0.812728	4.92288
Nucleus Accumbens	KLHDC4	GB	Wald ratio	1	0.131367	2.19486	0.790467	6.09438
Putamen	KLHDC4	GB	Wald ratio	1	0.131367	2.20891	0.78896	6.18442
Spinal Cord	KLHDC4	GB	Wald ratio	1	0.131367	1.71019	0.851718	3.43392
Cerebellum	C11orf52	All	Wald ratio	1	0.131458	1.99897	0.812709	4.91676
Caudate	YJEFN3	GB	Wald ratio	1	0.131483	0.541809	0.244332	1.20147
Nucleus Accumbens	IL17RC	All	Wald ratio	1	0.131493	1.41631	0.900998	2.22635
Anterior Cingulate Cortex	RNF215	Non-GB	Wald ratio	1	0.131534	1.67711	0.85646	3.2841
Cerebellum	TBC1D10A	Non-GB	Wald ratio	1	0.131534	0.447655	0.157503	1.27233
Cerebellum	GATSL3	Non-GB	Wald ratio	1	0.131534	0.447655	0.157503	1.27233
Spinal Cord	RP11-279O9.4	GB	Wald ratio	1	0.131542	0.610731	0.321751	1.15926
Cerebellar Hemisphere	LMAN1L	GB	Wald ratio	1	0.131637	1.42224	0.899717	2.24823
Cerebellum	LMAN1L	GB	Wald ratio	1	0.131637	1.48657	0.887856	2.489
Amygdala	RASGRP3	GB	Wald ratio	1	0.131652	1.55099	0.876608	2.74419
Caudate	RASGRP3	GB	Wald ratio	1	0.131652	1.62668	0.864164	3.06203
Frontal Cortex	RASGRP3	GB	Wald ratio	1	0.131652	2.04421	0.806906	5.1788
Putamen	RASGRP3	GB	Wald ratio	1	0.131652	1.68111	0.855672	3.3028
Spinal Cord	RASGRP3	GB	Wald ratio	1	0.131652	1.3396	0.916008	1.95908
Substantia Nigra	RASGRP3	GB	Wald ratio	1	0.131652	1.35208	0.913464	2.0013
Nucleus Accumbens	ZNF33B	All	Wald ratio	1	0.131662	0.67138	0.399954	1.12701
Anterior Cingulate Cortex	KANK2	All	Wald ratio	1	0.131712	0.711675	0.457307	1.10753
Hypothalamus	AACS	All	Wald ratio	1	0.131847	0.562982	0.26666	1.18859
Substantia Nigra	CHPF	All	Wald ratio	1	0.131859	1.27623	0.929268	1.75273
Substantia Nigra	OBSL1	All	Wald ratio	1	0.131859	1.27623	0.929268	1.75273
Cerebellar Hemisphere	CTBP2	Non-GB	Wald ratio	1	0.131861	0.558128	0.261393	1.19172
Anterior Cingulate Cortex	PHYHD1	All	Wald ratio	1	0.131923	1.32266	0.919278	1.90306
Frontal Cortex	PHYHD1	All	Wald ratio	1	0.131923	1.36546	0.91051	2.04772
Anterior Cingulate Cortex	CCDC92	Non-GB	Wald ratio	1	0.131966	1.41975	0.899841	2.24004
Frontal Cortex	PAH	Non-GB	Wald ratio	1	0.131992	1.8777	0.827145	4.26257
Hippocampus	FLNB	Non-GB	Wald ratio	1	0.132051	0.544496	0.246841	1.20108
Cerebellar Hemisphere	SYT1	All	Wald ratio	1	0.132085	1.43046	0.897679	2.27945
Anterior Cingulate Cortex	ALDH3A2	Non-GB	Wald ratio	1	0.132088	0.745568	0.508775	1.09257
Caudate	ALDH3A2	Non-GB	Wald ratio	1	0.132088	0.708666	0.452675	1.10942
Cerebellar Hemisphere	ALDH3A2	Non-GB	Wald ratio	1	0.132088	0.723214	0.474349	1.10264
Cerebellum	ALDH3A2	Non-GB	Wald ratio	1	0.132088	0.694775	0.432513	1.11606
Cortex	ALDH3A2	Non-GB	Wald ratio	1	0.132088	0.695832	0.434029	1.11555
Frontal Cortex	ALDH3A2	Non-GB	Wald ratio	1	0.132088	0.728791	0.48281	1.10009
Hypothalamus	ALDH3A2	Non-GB	Wald ratio	1	0.132088	0.70924	0.453519	1.10915
Nucleus Accumbens	ALDH3A2	Non-GB	Wald ratio	1	0.132088	0.706176	0.449023	1.1106
Putamen	ALDH3A2	Non-GB	Wald ratio	1	0.132088	0.716592	0.464412	1.10571
Spinal Cord	ALDH3A2	Non-GB	Wald ratio	1	0.132088	0.766333	0.54198	1.08356
Substantia Nigra	PLXNB2	Non-GB	Wald ratio	1	0.132318	0.62246	0.335724	1.15409
Nucleus Accumbens	SCPEP1	All	Wald ratio	1	0.132503	0.604666	0.31394	1.16462
Spinal Cord	TRPC4AP	GB	Wald ratio	1	0.132584	1.58931	0.868946	2.90687
Cortex	HIKESHI	All	Wald ratio	1	0.132654	0.601648	0.310262	1.16669
Caudate	RP4-613B23.1	All	Wald ratio	1	0.132656	1.44082	0.895099	2.31926
Caudate	SEC22C	All	Wald ratio	1	0.132656	1.44082	0.895099	2.31926
Cortex	SEC22C	All	Wald ratio	1	0.132656	1.50607	0.88315	2.56836
Cortex	RP4-613B23.1	All	Wald ratio	1	0.132656	1.50607	0.88315	2.56836
Cortex	POLR1D	All	Wald ratio	1	0.132681	1.86526	0.827605	4.20393
Cerebellar Hemisphere	QRICH2	Non-GB	Wald ratio	1	0.132687	1.87327	0.82652	4.24567
Cerebellum	QRICH2	Non-GB	Wald ratio	1	0.132687	2.08667	0.799892	5.44346
Nucleus Accumbens	SPATA33	GB	Wald ratio	1	0.132748	2.04305	0.80492	5.18566
Hippocampus	OSCP1	Non-GB	Wald ratio	1	0.132769	2.02196	0.80742	5.06344
Cortex	PHTF1	GB	Wald ratio	1	0.132798	0.610992	0.321398	1.16152
Hypothalamus	NFYB	Non-GB	Wald ratio	1	0.132826	1.96719	0.814079	4.75361
Cerebellar Hemisphere	VPS50	Non-GB	Wald ratio	1	0.13288	1.86324	0.827533	4.1952
Caudate	IFT88	All	Wald ratio	1	0.132894	1.46522	0.890276	2.41147
Frontal Cortex	IFT88	All	Wald ratio	1	0.132894	1.44668	0.893733	2.34173
Hypothalamus	IFT88	All	Wald ratio	1	0.132894	1.51958	0.880464	2.62263
Cerebellum	ADAM17	Non-GB	Wald ratio	1	0.13293	1.69961	0.850923	3.39475
Cerebellar Hemisphere	KIAA1614	Non-GB	Wald ratio	1	0.133036	1.52755	0.878886	2.65497
Cerebellum	KIAA1614	Non-GB	Wald ratio	1	0.133036	1.7042	0.850062	3.41658
Cerebellar Hemisphere	ZYX	GB	Wald ratio	1	0.13304	0.516485	0.218109	1.22304
Cerebellum	ZYX	GB	Wald ratio	1	0.13304	0.494474	0.19728	1.23938
Cerebellar Hemisphere	UBAP1	Non-GB	Wald ratio	1	0.133046	2.09502	0.798208	5.49872
Caudate	LPL	All	Wald ratio	1	0.13309	1.63214	0.86125	3.09306
Putamen	MRNIP	All	Wald ratio	1	0.133136	1.66872	0.855381	3.25543
Cerebellar Hemisphere	AKAP8L	All	Wald ratio	1	0.133173	1.38581	0.905221	2.12155
Caudate	RSRP1	Non-GB	Wald ratio	1	0.133193	1.70621	0.849517	3.42684
Cortex	PHYHD1	GB	Wald ratio	1	0.133215	1.53727	0.876962	2.69477
Cerebellar Hemisphere	NUP214	All	Wald ratio	1	0.133229	0.638535	0.355532	1.14681
Cerebellum	WBSCR17	Non-GB	Wald ratio	1	0.133269	1.70897	0.848981	3.44011
Cerebellar Hemisphere	WBSCR17	Non-GB	Wald ratio	1	0.133269	1.67139	0.854769	3.26818
Cerebellum	ABCD4	Non-GB	Wald ratio	1	0.133271	1.9453	0.81604	4.63725
Nucleus Accumbens	HIKESHI	Non-GB	Wald ratio	1	0.133402	0.421594	0.136466	1.30246
Amygdala	IAH1	All	Wald ratio	1	0.133403	0.689574	0.424399	1.12044
Cerebellum	IAH1	All	Wald ratio	1	0.133403	0.610671	0.320687	1.16288
Cortex	IAH1	All	Wald ratio	1	0.133403	0.635014	0.350935	1.14905
Frontal Cortex	IAH1	All	Wald ratio	1	0.133403	0.672678	0.400803	1.12897
Hippocampus	IAH1	All	Wald ratio	1	0.133403	0.616093	0.327291	1.15974
Hypothalamus	IAH1	All	Wald ratio	1	0.133403	0.621326	0.333737	1.15674
Nucleus Accumbens	IAH1	All	Wald ratio	1	0.133403	0.601748	0.309984	1.16813
Spinal Cord	IAH1	All	Wald ratio	1	0.133403	0.66304	0.387684	1.13397
Cerebellum	ZFAND2A	All	Wald ratio	1	0.133404	2.07788	0.799506	5.4003
Spinal Cord	GPR146	All	Wald ratio	1	0.133404	1.41731	0.89879	2.23496
Cerebellar Hemisphere	MRPL24	All	Wald ratio	1	0.133452	0.607633	0.316993	1.16475
Spinal Cord	ELP2	GB	Wald ratio	1	0.133479	1.39798	0.902497	2.1655
Hippocampus	NENF	Non-GB	Wald ratio	1	0.133522	0.619126	0.330954	1.15822
Cerebellum	PMS2P3	GB	Wald ratio	1	0.133533	0.646326	0.365449	1.14308
Cerebellum	RNF167	All	Wald ratio	1	0.133544	0.543153	0.244691	1.20567
Cerebellar Hemisphere	IRF7	All	Wald ratio	1	0.133544	0.456665	0.164016	1.27148
Cerebellum	SLC9A8	Non-GB	Wald ratio	1	0.133573	0.585788	0.291264	1.17813
Putamen	ITIH5	Non-GB	Wald ratio	1	0.133581	0.516925	0.218276	1.22419
Caudate	NOSTRIN	Non-GB	Wald ratio	1	0.133688	2.0848	0.798132	5.44572
Putamen	NOSTRIN	Non-GB	Wald ratio	1	0.133688	1.66732	0.85479	3.25221
Putamen	ARIH2	All	Wald ratio	1	0.13369	0.611897	0.322021	1.16271
Amygdala	CTNNB1	All	Wald ratio	1	0.133698	1.46888	0.888676	2.4279
Nucleus Accumbens	IGSF22	All	Wald ratio	1	0.133723	1.96786	0.812334	4.7671
Caudate	THOC5	Non-GB	Wald ratio	1	0.13378	2.01327	0.806556	5.02537
Amygdala	DNAJA4	All	Wald ratio	1	0.133811	0.739884	0.49902	1.09701
Caudate	DNAJA4	All	Wald ratio	1	0.133811	0.59342	0.299966	1.17396
Cerebellar Hemisphere	DNAJA4	All	Wald ratio	1	0.133811	0.662971	0.387373	1.13464
Cerebellum	DNAJA4	All	Wald ratio	1	0.133811	0.668887	0.395395	1.13155
Frontal Cortex	DNAJA4	All	Wald ratio	1	0.133811	1.56323	0.87171	2.80331
Hippocampus	DNAJA4	All	Wald ratio	1	0.133811	1.376	0.906564	2.08853
Hypothalamus	DNAJA4	All	Wald ratio	1	0.133811	1.38922	0.903904	2.13511
Nucleus Accumbens	DNAJA4	All	Wald ratio	1	0.133811	0.620505	0.332504	1.15796
Putamen	DNAJA4	All	Wald ratio	1	0.133811	1.39268	0.903215	2.14739
Spinal Cord	DNAJA4	All	Wald ratio	1	0.133811	1.2793	0.927095	1.76531
Substantia Nigra	DNAJA4	All	Wald ratio	1	0.133811	1.3463	0.912664	1.98598
Cerebellar Hemisphere	C11orf24	GB	Wald ratio	1	0.133811	1.68729	0.851488	3.34349
Cerebellar Hemisphere	NPC1	GB	Wald ratio	1	0.133812	1.8961	0.821495	4.37641
Spinal Cord	STK10	GB	Wald ratio	1	0.133877	0.654911	0.376558	1.13902
Spinal Cord	TARSL2	Non-GB	Wald ratio	1	0.133878	0.719921	0.468465	1.10635
Hypothalamus	EPB41L3	All	Wald ratio	1	0.133912	0.743151	0.504067	1.09563
Cortex	SPATA33	Non-GB	Wald ratio	1	0.133966	2.38649	0.76508	7.44413
Cerebellar Hemisphere	CACNA1A	All	Wald ratio	1	0.1341	1.45323	0.891153	2.36983
Cerebellum	CACNA1A	All	Wald ratio	1	0.1341	1.48438	0.885345	2.48873
Anterior Cingulate Cortex	SERPINI1	All	Wald ratio	1	0.134106	1.3451	0.912645	1.98248
Hypothalamus	TMEM220-AS1	GB	Wald ratio	1	0.134111	0.510056	0.21139	1.2307
Frontal Cortex	ZNF25	GB	Wald ratio	1	0.134148	1.88005	0.823057	4.29445
Cerebellar Hemisphere	ADAM17	All	Wald ratio	1	0.134156	1.42871	0.895779	2.27871
Cerebellum	SYT3	GB	Wald ratio	1	0.134188	0.495806	0.197969	1.24172
Nucleus Accumbens	ABHD12	GB	Wald ratio	1	0.134191	0.622714	0.335038	1.1574
Nucleus Accumbens	ZNF528	All	Wald ratio	1	0.13422	0.57841	0.282536	1.18413
Hypothalamus	LCNL1	Non-GB	Wald ratio	1	0.134224	0.557449	0.259453	1.19771
Cortex	MUSTN1	Non-GB	Wald ratio	1	0.134231	0.452053	0.159927	1.27778
Cerebellum	FOXK2	All	Wald ratio	1	0.134246	2.48303	0.755151	8.1645
Caudate	RP11-390P2.4	Non-GB	Wald ratio	1	0.134261	2.03574	0.802886	5.16168
Putamen	RP11-390P2.4	Non-GB	Wald ratio	1	0.134261	1.99393	0.808048	4.92018
Cerebellar Hemisphere	TAF6	All	Wald ratio	1	0.134293	0.688141	0.421895	1.1224
Nucleus Accumbens	TAF6	All	Wald ratio	1	0.134293	0.595152	0.301736	1.17389
Cortex	SLC2A6	Non-GB	Wald ratio	1	0.134296	0.420521	0.135314	1.30688
Amygdala	LAMTOR4	All	Wald ratio	1	0.134354	1.49538	0.883029	2.53237
Cerebellum	LAMTOR4	All	Wald ratio	1	0.134354	1.46486	0.888676	2.41462
Nucleus Accumbens	LAMTOR4	All	Wald ratio	1	0.134354	0.663756	0.388141	1.13508
Putamen	LAMTOR4	All	Wald ratio	1	0.134354	0.675485	0.404163	1.12895
Spinal Cord	SEC22C	All	Wald ratio	1	0.134395	1.29909	0.922259	1.82988
Spinal Cord	RP4-613B23.1	All	Wald ratio	1	0.134395	1.29909	0.922259	1.82988
Putamen	MGAT1	All	Wald ratio	1	0.134407	0.568792	0.271711	1.19069
Caudate	IVD	Non-GB	Wald ratio	1	0.134448	0.536254	0.237132	1.2127
Putamen	IVD	Non-GB	Wald ratio	1	0.134448	0.482242	0.185571	1.2532
Amygdala	CFAP44	All	Wald ratio	1	0.134456	0.733701	0.489122	1.10058
Cerebellum	CFAP44	All	Wald ratio	1	0.134456	0.679206	0.409268	1.12718
Frontal Cortex	CFAP44	All	Wald ratio	1	0.134456	0.664705	0.38937	1.13474
Hypothalamus	CFAP44	All	Wald ratio	1	0.134456	0.714907	0.46067	1.10945
Cortex	CMAHP	GB	Wald ratio	1	0.134501	1.94396	0.813972	4.64262
Spinal Cord	CMAHP	GB	Wald ratio	1	0.134501	1.45593	0.890193	2.3812
Cerebellum	HLA-DRB1	All	Wald ratio	1	0.134558	1.47944	0.885721	2.47115
Cerebellum	HLA-DRB5	All	Wald ratio	1	0.134558	1.47944	0.885721	2.47115
Cerebellum	HLA-DRB6	All	Wald ratio	1	0.134558	1.47944	0.885721	2.47115
Caudate	SDCBP2	GB	Wald ratio	1	0.134559	0.483449	0.186595	1.25257
Nucleus Accumbens	EEF1E1	Non-GB	Wald ratio	1	0.134576	0.530181	0.230913	1.21731
Putamen	EEF1E1	Non-GB	Wald ratio	1	0.134576	0.579889	0.284021	1.18397
Hippocampus	HLA-DPB1	GB	Wald ratio	1	0.13461	1.824	0.830001	4.00841
Spinal Cord	AC005154.6	GB	Wald ratio	1	0.1347	1.28393	0.925376	1.78141
Putamen	HECTD4	Non-GB	Wald ratio	1	0.134728	0.533233	0.23392	1.21553
Cerebellar Hemisphere	CAPN15	All	Wald ratio	1	0.134738	0.682749	0.414066	1.12578
Cerebellum	CAPN15	All	Wald ratio	1	0.134738	0.680651	0.411131	1.12685
Caudate	STMN2	All	Wald ratio	1	0.134767	0.599138	0.306173	1.17243
Amygdala	CFLAR	All	Wald ratio	1	0.134785	0.735401	0.491576	1.10016
Cerebellum	CFLAR	All	Wald ratio	1	0.134785	0.691632	0.426594	1.12133
Cortex	CFLAR	All	Wald ratio	1	0.134785	0.6961	0.432989	1.11909
Hippocampus	CFLAR	All	Wald ratio	1	0.134785	0.721591	0.470508	1.10666
Hypothalamus	CFLAR	All	Wald ratio	1	0.134785	0.709576	0.452603	1.11245
Nucleus Accumbens	CFLAR	All	Wald ratio	1	0.134785	0.689185	0.423115	1.12257
Putamen	CFLAR	All	Wald ratio	1	0.134785	0.717488	0.464349	1.10862
Substantia Nigra	HEATR5A	GB	Wald ratio	1	0.134787	1.70588	0.847139	3.43512
Cerebellum	CLCN6	Non-GB	Wald ratio	1	0.134813	1.87311	0.82284	4.26396
Cortex	CLCN6	Non-GB	Wald ratio	1	0.134813	1.90742	0.818213	4.44659
Cortex	PKD1	All	Wald ratio	1	0.13486	0.56832	0.270957	1.19202
Hippocampus	NME4	Non-GB	Wald ratio	1	0.134907	2.22429	0.779865	6.34403
Amygdala	MRPS18C	Non-GB	Wald ratio	1	0.134934	1.52725	0.876566	2.66094
Cerebellar Hemisphere	MRPS18C	Non-GB	Wald ratio	1	0.134934	1.59803	0.864299	2.95464
Frontal Cortex	MRPS18C	Non-GB	Wald ratio	1	0.134934	1.51495	0.878774	2.61168
Nucleus Accumbens	MRPS18C	Non-GB	Wald ratio	1	0.134934	1.52033	0.877805	2.63318
Spinal Cord	WAC-AS1	All	Wald ratio	1	0.134991	1.45563	0.8897	2.38154
Nucleus Accumbens	RAF1	Non-GB	Wald ratio	1	0.135005	0.405619	0.12423	1.32437
Amygdala	PARK7	All	Wald ratio	1	0.135026	0.778998	0.56143	1.08088
Hippocampus	PARK7	All	Wald ratio	1	0.135026	0.743147	0.503502	1.09685
Cerebellum	DIP2A	Non-GB	Wald ratio	1	0.135075	0.412486	0.129118	1.31774
Cortex	INTS8	All	Wald ratio	1	0.13514	0.548028	0.248981	1.20626
Amygdala	OAS1	Non-GB	Wald ratio	1	0.135166	1.35948	0.908664	2.03395
Spinal Cord	OAS1	Non-GB	Wald ratio	1	0.135166	1.30013	0.921403	1.83451
Cortex	HIF3A	GB	Wald ratio	1	0.135277	3.79983	0.659121	21.9061
Cerebellar Hemisphere	HHATL	GB	Wald ratio	1	0.135278	0.589665	0.294836	1.17932
Cerebellum	TPT1-AS1	GB	Wald ratio	1	0.135308	0.630334	0.343982	1.15506
Putamen	SMG5	All	Wald ratio	1	0.135356	0.580447	0.284247	1.1853
Spinal Cord	STX18	GB	Wald ratio	1	0.135462	1.52664	0.876018	2.66049
Cortex	CHN1	Non-GB	Wald ratio	1	0.135506	0.479799	0.182929	1.25845
Anterior Cingulate Cortex	TAMM41	GB	Wald ratio	1	0.13553	1.43102	0.893854	2.29101
Cortex	TAMM41	GB	Wald ratio	1	0.13553	1.52887	0.875534	2.66973
Frontal Cortex	TAMM41	GB	Wald ratio	1	0.13553	1.49439	0.88181	2.53251
Caudate	CIDEA	GB	Wald ratio	1	0.135628	2.10763	0.79161	5.61147
Cortex	POFUT2	Non-GB	Wald ratio	1	0.135633	0.539842	0.240222	1.21317
Nucleus Accumbens	PSMD8	GB	Wald ratio	1	0.135649	2.17486	0.783814	6.03463
Amygdala	UQCRB	GB	Wald ratio	1	0.135656	0.775669	0.555602	1.0829
Anterior Cingulate Cortex	UQCRB	GB	Wald ratio	1	0.135656	0.773991	0.552825	1.08364
Caudate	UQCRB	GB	Wald ratio	1	0.135656	0.745216	0.506432	1.09659
Cerebellar Hemisphere	UQCRB	GB	Wald ratio	1	0.135656	0.740512	0.499067	1.09877
Cerebellum	UQCRB	GB	Wald ratio	1	0.135656	0.753433	0.519446	1.09282
Cortex	UQCRB	GB	Wald ratio	1	0.135656	1.35376	0.909407	2.01523
Frontal Cortex	UQCRB	GB	Wald ratio	1	0.135656	0.752191	0.517466	1.09339
Hippocampus	UQCRB	GB	Wald ratio	1	0.135656	1.27891	0.92577	1.76675
Hypothalamus	UQCRB	GB	Wald ratio	1	0.135656	0.767838	0.54271	1.08635
Nucleus Accumbens	UQCRB	GB	Wald ratio	1	0.135656	0.732043	0.485962	1.10274
Putamen	UQCRB	GB	Wald ratio	1	0.135656	0.764035	0.536513	1.08805
Spinal Cord	UQCRB	GB	Wald ratio	1	0.135656	1.2565	0.930915	1.69596
Substantia Nigra	UQCRB	GB	Wald ratio	1	0.135656	0.787358	0.575165	1.07784
Cerebellum	YWHAB	GB	Wald ratio	1	0.135687	0.558707	0.260062	1.2003
Anterior Cingulate Cortex	KIAA1614	GB	Wald ratio	1	0.135744	0.58487	0.289079	1.18332
Cerebellar Hemisphere	PYDC1	GB	Wald ratio	1	0.135757	0.580493	0.28409	1.18614
Hypothalamus	SUPT5H	GB	Wald ratio	1	0.13577	0.617195	0.327383	1.16356
Frontal Cortex	HLA-DPB1	Non-GB	Wald ratio	1	0.135892	1.99462	0.80491	4.94282
Cortex	RP11-527D7.1	Non-GB	Wald ratio	1	0.135933	2.25193	0.774704	6.54598
Frontal Cortex	TMEM254-AS1	GB	Wald ratio	1	0.135935	0.607301	0.31528	1.1698
Cortex	OGFR	Non-GB	Wald ratio	1	0.135946	1.8148	0.829083	3.97246
Amygdala	C19orf53	Non-GB	Wald ratio	1	0.135986	1.59027	0.86419	2.92641
Cerebellar Hemisphere	PTK2B	All	Wald ratio	1	0.136003	0.771436	0.548445	1.08509
Frontal Cortex	SFSWAP	GB	Wald ratio	1	0.136007	0.567554	0.269525	1.19513
Amygdala	MYO15B	All	Wald ratio	1	0.136016	1.2605	0.929727	1.70896
Anterior Cingulate Cortex	MYO15B	All	Wald ratio	1	0.136016	0.766361	0.540125	1.08736
Caudate	MYO15B	All	Wald ratio	1	0.136016	1.33449	0.913184	1.95017
Cerebellar Hemisphere	MYO15B	All	Wald ratio	1	0.136016	1.33622	0.912813	1.95601
Cerebellum	MYO15B	All	Wald ratio	1	0.136016	1.35678	0.908436	2.0264
Cortex	MYO15B	All	Wald ratio	1	0.136016	1.33678	0.912692	1.95791
Frontal Cortex	MYO15B	All	Wald ratio	1	0.136016	1.31559	0.917293	1.88683
Hippocampus	MYO15B	All	Wald ratio	1	0.136016	1.33909	0.912196	1.96576
Hypothalamus	MYO15B	All	Wald ratio	1	0.136016	1.31882	0.916586	1.89757
Nucleus Accumbens	MYO15B	All	Wald ratio	1	0.136016	1.37164	0.905326	2.07815
Putamen	MYO15B	All	Wald ratio	1	0.136016	1.35875	0.908021	2.03321
Substantia Nigra	MYO15B	All	Wald ratio	1	0.136016	1.22897	0.937169	1.61163
Cortex	NAAA	All	Wald ratio	1	0.136023	1.69453	0.847042	3.38994
Hypothalamus	NAAA	All	Wald ratio	1	0.136023	1.67981	0.849371	3.32217
Substantia Nigra	HSDL2	GB	Wald ratio	1	0.136041	1.41137	0.8972	2.22021
Cortex	MFSD12	GB	Wald ratio	1	0.136106	1.7697	0.835414	3.74884
Hippocampus	MFSD12	GB	Wald ratio	1	0.136106	1.78596	0.833011	3.82904
Anterior Cingulate Cortex	EI24	Non-GB	Wald ratio	1	0.136124	0.617397	0.327443	1.16411
Cortex	EI24	Non-GB	Wald ratio	1	0.136124	0.579602	0.282894	1.18751
Caudate	ENG	GB	Wald ratio	1	0.136125	2.04645	0.797999	5.2481
Cerebellum	DLST	GB	Wald ratio	1	0.136181	0.548726	0.249191	1.20831
Hypothalamus	CMC2	GB	Wald ratio	1	0.136224	1.55413	0.870158	2.77573
Amygdala	R3HCC1	All	Wald ratio	1	0.136233	1.4112	0.897036	2.22007
Hypothalamus	R3HCC1	All	Wald ratio	1	0.136233	1.73515	0.840422	3.58241
Cerebellar Hemisphere	DENND6B	Non-GB	Wald ratio	1	0.136258	0.481334	0.183946	1.25952
Cortex	CDHR1	GB	Wald ratio	1	0.136306	0.478231	0.18119	1.26224
Frontal Cortex	CDHR1	GB	Wald ratio	1	0.136306	1.75849	0.83677	3.69552
Nucleus Accumbens	CDHR1	GB	Wald ratio	1	0.136306	0.574091	0.276611	1.1915
Anterior Cingulate Cortex	KIAA1614	Non-GB	Wald ratio	1	0.13631	1.77214	0.834724	3.76232
Hippocampus	MZT2B	Non-GB	Wald ratio	1	0.136314	1.96715	0.807652	4.79126
Cortex	SPATA7	All	Wald ratio	1	0.13632	1.73943	0.839633	3.60348
Caudate	C3orf18	Non-GB	Wald ratio	1	0.136337	0.538787	0.238787	1.21569
Cerebellum	C3orf18	Non-GB	Wald ratio	1	0.136337	0.535366	0.235291	1.21814
Cortex	C3orf18	Non-GB	Wald ratio	1	0.136337	0.519252	0.219215	1.22995
Nucleus Accumbens	C3orf18	Non-GB	Wald ratio	1	0.136337	0.502748	0.203415	1.24256
Putamen	C3orf18	Non-GB	Wald ratio	1	0.136337	0.541036	0.241103	1.21409
Frontal Cortex	NAAA	GB	Wald ratio	1	0.13634	1.81651	0.828182	3.98428
Amygdala	PRDM8	Non-GB	Wald ratio	1	0.136347	0.624335	0.335907	1.16042
Caudate	KIAA0141	GB	Wald ratio	1	0.136381	0.576353	0.279102	1.19018
Cerebellar Hemisphere	KIAA0141	GB	Wald ratio	1	0.136381	1.60339	0.861421	2.98443
Spinal Cord	KIAA0141	GB	Wald ratio	1	0.136381	0.676778	0.404874	1.13129
Cerebellar Hemisphere	EIF3L	All	Wald ratio	1	0.136391	1.77738	0.833815	3.78873
Caudate	GSTM4	GB	Wald ratio	1	0.136415	2.05546	0.796337	5.30542
Substantia Nigra	GSTM4	GB	Wald ratio	1	0.136415	1.48848	0.881861	2.51238
Anterior Cingulate Cortex	WRB	All	Wald ratio	1	0.136417	0.654202	0.37426	1.14354
Hippocampus	WRB	All	Wald ratio	1	0.136417	0.582001	0.285459	1.1866
Putamen	MTSS1L	Non-GB	Wald ratio	1	0.136487	1.68245	0.848263	3.33697
Cerebellar Hemisphere	ITGB1BP1	All	Wald ratio	1	0.13649	1.43471	0.892094	2.30738
Frontal Cortex	ZNF786	Non-GB	Wald ratio	1	0.136526	1.94971	0.809541	4.69571
Cortex	ZNF786	Non-GB	Wald ratio	1	0.136526	2.2121	0.777833	6.29105
Frontal Cortex	MFSD11	Non-GB	Wald ratio	1	0.136533	2.95397	0.709788	12.2937
Anterior Cingulate Cortex	RP11-262I2.2	All	Wald ratio	1	0.136547	0.759345	0.528488	1.09105
Frontal Cortex	RP11-262I2.2	All	Wald ratio	1	0.136547	0.771368	0.548073	1.08564
Nucleus Accumbens	RP11-262I2.2	All	Wald ratio	1	0.136547	0.739085	0.496395	1.10043
Spinal Cord	WDR35	All	Wald ratio	1	0.136603	1.42916	0.893068	2.28707
Spinal Cord	DCTN4	Non-GB	Wald ratio	1	0.136655	0.643643	0.360291	1.14984
Cortex	ASCC1	All	Wald ratio	1	0.136664	1.67456	0.849264	3.30187
Hypothalamus	ASCC1	All	Wald ratio	1	0.136664	1.69288	0.846341	3.38614
Frontal Cortex	ARIH2	Non-GB	Wald ratio	1	0.136747	0.499218	0.199932	1.24652
Hippocampus	PRMT7	Non-GB	Wald ratio	1	0.136771	1.59979	0.861503	2.97077
Nucleus Accumbens	ZNF621	Non-GB	Wald ratio	1	0.13679	0.453604	0.160105	1.28514
Cerebellum	CCDC92B	Non-GB	Wald ratio	1	0.136836	1.81391	0.827737	3.97502
Cerebellar Hemisphere	KCTD15	Non-GB	Wald ratio	1	0.136871	2.03623	0.797837	5.19685
Amygdala	RP11-390P2.4	Non-GB	Wald ratio	1	0.136917	1.59665	0.861841	2.95797
Cerebellum	CAMK1D	Non-GB	Wald ratio	1	0.136962	0.399359	0.119123	1.33885
Amygdala	NSUN6	All	Wald ratio	1	0.137003	0.789912	0.578871	1.07789
Caudate	INTS4P1	Non-GB	Wald ratio	1	0.137033	0.484948	0.186807	1.25892
Frontal Cortex	EEF1E1	Non-GB	Wald ratio	1	0.137059	0.527614	0.227124	1.22566
Amygdala	C8orf59	Non-GB	Wald ratio	1	0.137156	1.36823	0.90495	2.06868
Cerebellum	C8orf59	Non-GB	Wald ratio	1	0.137156	1.53897	0.871677	2.7171
Cortex	C8orf59	Non-GB	Wald ratio	1	0.137156	0.645714	0.362716	1.14951
Spinal Cord	C8orf59	Non-GB	Wald ratio	1	0.137156	1.31505	0.916451	1.88702
Substantia Nigra	C8orf59	Non-GB	Wald ratio	1	0.137156	1.30116	0.919556	1.84114
Frontal Cortex	NDUFC1	GB	Wald ratio	1	0.137169	1.94855	0.808528	4.69601
Cerebellar Hemisphere	KXD1	Non-GB	Wald ratio	1	0.137192	1.82282	0.825856	4.02332
Hippocampus	KXD1	Non-GB	Wald ratio	1	0.137192	1.85913	0.820682	4.21158
Cerebellar Hemisphere	ARVCF	GB	Wald ratio	1	0.137224	1.47817	0.882863	2.47488
Cerebellum	ARVCF	GB	Wald ratio	1	0.137224	1.51626	0.875731	2.62529
Cortex	ARVCF	GB	Wald ratio	1	0.137224	2.02965	0.797988	5.16231
Substantia Nigra	TFB1M	All	Wald ratio	1	0.13723	1.35086	0.908573	2.00844
Substantia Nigra	RP11-477D19.2	All	Wald ratio	1	0.13723	1.35086	0.908573	2.00844
Hypothalamus	IFI27L1	GB	Wald ratio	1	0.137247	1.44072	0.89009	2.33197
Anterior Cingulate Cortex	IFI27L1	GB	Wald ratio	1	0.137247	1.37894	0.902617	2.10662
Caudate	IFI27L1	GB	Wald ratio	1	0.137247	1.49185	0.880246	2.5284
Cerebellum	IFI27L1	GB	Wald ratio	1	0.137247	0.662449	0.384836	1.14033
Cortex	IFI27L1	GB	Wald ratio	1	0.137247	1.50124	0.878487	2.56547
Frontal Cortex	IFI27L1	GB	Wald ratio	1	0.137247	1.44617	0.889018	2.3525
Hippocampus	IFI27L1	GB	Wald ratio	1	0.137247	1.46151	0.886033	2.41075
Spinal Cord	IFI27L1	GB	Wald ratio	1	0.137247	1.3765	0.903126	2.09799
Substantia Nigra	IFI27L1	GB	Wald ratio	1	0.137247	1.34045	0.910802	1.97277
Putamen	SART3	Non-GB	Wald ratio	1	0.137343	3.23099	0.687741	15.1791
Amygdala	ERCC8	GB	Wald ratio	1	0.137374	0.591943	0.29638	1.18225
Cerebellar Hemisphere	DPH7	GB	Wald ratio	1	0.1374	0.54528	0.244975	1.21372
Cortex	DPH7	GB	Wald ratio	1	0.1374	0.459617	0.164804	1.28181
Frontal Cortex	DPH7	GB	Wald ratio	1	0.1374	0.573474	0.27536	1.19434
Hippocampus	DPH7	GB	Wald ratio	1	0.1374	0.567024	0.268231	1.19866
Cerebellum	MIR9-3HG	GB	Wald ratio	1	0.137435	0.490399	0.191526	1.25565
Caudate	PTK2	GB	Wald ratio	1	0.137436	1.8448	0.822296	4.13874
Hippocampus	PTK2	GB	Wald ratio	1	0.137436	0.578864	0.281381	1.19085
Cerebellar Hemisphere	ASIC3	GB	Wald ratio	1	0.137471	0.596798	0.301998	1.17937
Frontal Cortex	CRLF1	Non-GB	Wald ratio	1	0.137476	0.622462	0.332979	1.16361
Spinal Cord	GRAMD3	All	Wald ratio	1	0.137522	0.695582	0.430806	1.12309
Cortex	CLK1	GB	Wald ratio	1	0.137532	2.09825	0.788972	5.58023
Cerebellar Hemisphere	MEGF11	Non-GB	Wald ratio	1	0.137561	1.79018	0.830027	3.86103
Hippocampus	MEGF11	Non-GB	Wald ratio	1	0.137561	1.8512	0.821175	4.1732
Caudate	PTPRN2	GB	Wald ratio	1	0.137575	1.78892	0.830192	3.85479
Hypothalamus	NPC1	All	Wald ratio	1	0.137614	0.648594	0.366234	1.14865
Spinal Cord	WAC-AS1	GB	Wald ratio	1	0.137648	1.57789	0.864119	2.88123
Cerebellar Hemisphere	SFXN3	GB	Wald ratio	1	0.137653	0.600926	0.306771	1.17714
Cerebellum	SFXN3	GB	Wald ratio	1	0.137653	0.518321	0.217672	1.23422
Amygdala	TRIM26	GB	Wald ratio	1	0.137677	0.601447	0.307375	1.17686
Caudate	HCG18	GB	Wald ratio	1	0.137677	0.488972	0.190126	1.25755
Caudate	HCG17	GB	Wald ratio	1	0.137677	0.488972	0.190126	1.25755
Cerebellar Hemisphere	CCDC92	Non-GB	Wald ratio	1	0.137746	1.56864	0.865618	2.84264
Frontal Cortex	MOBP	Non-GB	Wald ratio	1	0.137843	1.49285	0.879354	2.53437
Hypothalamus	MOBP	Non-GB	Wald ratio	1	0.137843	1.48811	0.880251	2.51573
Anterior Cingulate Cortex	PQLC1	Non-GB	Wald ratio	1	0.13786	1.64352	0.852613	3.16808
Spinal Cord	CTC-529P8.1	GB	Wald ratio	1	0.137945	1.4272	0.892027	2.28344
Hippocampus	PPP1R21	Non-GB	Wald ratio	1	0.137968	0.354955	0.0903277	1.39484
Cerebellar Hemisphere	KCNT1	Non-GB	Wald ratio	1	0.137977	0.542855	0.242168	1.21689
Cortex	KCNT1	Non-GB	Wald ratio	1	0.137977	2.15044	0.781903	5.91429
Cerebellar Hemisphere	APBA2	GB	Wald ratio	1	0.137993	0.604236	0.310527	1.17575
Nucleus Accumbens	APBA2	GB	Wald ratio	1	0.137993	0.507041	0.206679	1.24392
Spinal Cord	APBA2	GB	Wald ratio	1	0.137993	0.744827	0.504653	1.0993
Caudate	TAF1C	All	Wald ratio	1	0.1381	0.603375	0.309444	1.1765
Cerebellar Hemisphere	TAF1C	All	Wald ratio	1	0.1381	0.705497	0.444883	1.11878
Cerebellum	TAF1C	All	Wald ratio	1	0.1381	0.686898	0.418127	1.12844
Cortex	TAF1C	All	Wald ratio	1	0.1381	0.672853	0.398544	1.13596
Frontal Cortex	TAF1C	All	Wald ratio	1	0.1381	0.670312	0.395059	1.13734
Hippocampus	TAF1C	All	Wald ratio	1	0.1381	0.674357	0.400616	1.13515
Hypothalamus	TAF1C	All	Wald ratio	1	0.1381	0.576462	0.278338	1.1939
Nucleus Accumbens	TAF1C	All	Wald ratio	1	0.1381	0.589264	0.292901	1.18549
Putamen	TAF1C	All	Wald ratio	1	0.1381	0.564053	0.264626	1.20229
Spinal Cord	TAF1C	All	Wald ratio	1	0.1381	0.699027	0.435468	1.1221
Frontal Cortex	MEGF8	Non-GB	Wald ratio	1	0.138121	2.1114	0.786236	5.67006
Caudate	PSMF1	GB	Wald ratio	1	0.138177	1.62614	0.855085	3.09247
Cerebellar Hemisphere	PSMF1	GB	Wald ratio	1	0.138177	1.63007	0.85442	3.10987
Cerebellar Hemisphere	ZP2	All	Wald ratio	1	0.138228	0.648417	0.365676	1.14978
Amygdala	TAMM41	GB	Wald ratio	1	0.138236	1.41646	0.89389	2.24452
Caudate	TAMM41	GB	Wald ratio	1	0.138236	1.50496	0.876605	2.58372
Cerebellar Hemisphere	TAMM41	GB	Wald ratio	1	0.138236	1.40594	0.896038	2.20602
Hippocampus	TAMM41	GB	Wald ratio	1	0.138236	1.47911	0.881512	2.48183
Nucleus Accumbens	CEBPZOS	Non-GB	Wald ratio	1	0.138314	1.71409	0.840497	3.49568
Amygdala	CEBPZOS	Non-GB	Wald ratio	1	0.138314	1.4104	0.895044	2.22251
Anterior Cingulate Cortex	C8orf59	Non-GB	Wald ratio	1	0.138331	1.39427	0.898354	2.16395
Caudate	C8orf59	Non-GB	Wald ratio	1	0.138331	1.48151	0.880941	2.49151
Cerebellar Hemisphere	C8orf59	Non-GB	Wald ratio	1	0.138331	0.616017	0.324584	1.16912
Frontal Cortex	C8orf59	Non-GB	Wald ratio	1	0.138331	0.680357	0.408819	1.13225
Hippocampus	C8orf59	Non-GB	Wald ratio	1	0.138331	1.40822	0.895475	2.21455
Hypothalamus	C8orf59	Non-GB	Wald ratio	1	0.138331	1.42442	0.892177	2.27419
Nucleus Accumbens	C8orf59	Non-GB	Wald ratio	1	0.138331	1.45949	0.885207	2.40633
Putamen	C8orf59	Non-GB	Wald ratio	1	0.138331	1.4389	0.889271	2.32825
Nucleus Accumbens	DBF4B	All	Wald ratio	1	0.138463	0.538409	0.237349	1.22134
Nucleus Accumbens	DMKN	Non-GB	Wald ratio	1	0.138464	2.25363	0.769194	6.60283
Caudate	IL17RC	Non-GB	Wald ratio	1	0.138478	1.5497	0.868061	2.76659
Cerebellum	IL17RC	Non-GB	Wald ratio	1	0.138478	1.65744	0.849418	3.23412
Putamen	IL17RC	Non-GB	Wald ratio	1	0.138478	1.57619	0.863321	2.8777
Substantia Nigra	IL17RC	Non-GB	Wald ratio	1	0.138478	1.48908	0.879321	2.52166
Anterior Cingulate Cortex	TSPOAP1	All	Wald ratio	1	0.138483	1.38602	0.899925	2.13468
Cerebellum	TSPOAP1	All	Wald ratio	1	0.138483	1.50658	0.876003	2.59107
Cortex	TSPOAP1	All	Wald ratio	1	0.138483	1.46229	0.884487	2.41757
Frontal Cortex	TSPOAP1	All	Wald ratio	1	0.138483	1.41232	0.894477	2.22997
Nucleus Accumbens	POLL	Non-GB	Wald ratio	1	0.138493	2.31394	0.762598	7.02116
Hypothalamus	KCNIP3	GB	Wald ratio	1	0.138495	0.643576	0.359225	1.15301
Cerebellum	DPP7	Non-GB	Wald ratio	1	0.138519	0.579943	0.282041	1.1925
Cortex	SNX19	GB	Wald ratio	1	0.13852	1.63732	0.852716	3.14386
Cerebellar Hemisphere	PPP6C	Non-GB	Wald ratio	1	0.138525	1.76624	0.832078	3.74918
Cerebellum	PPP6C	Non-GB	Wald ratio	1	0.138525	2.10165	0.786615	5.61512
Amygdala	RAET1E-AS1	GB	Wald ratio	1	0.138528	0.678396	0.405982	1.1336
Anterior Cingulate Cortex	RAET1E-AS1	GB	Wald ratio	1	0.138528	0.665374	0.388107	1.14072
Caudate	RAET1E-AS1	GB	Wald ratio	1	0.138528	1.81322	0.825045	3.98494
Cortex	RAET1E-AS1	GB	Wald ratio	1	0.138528	1.82494	0.823329	4.04503
Frontal Cortex	RAET1E-AS1	GB	Wald ratio	1	0.138528	0.602592	0.308289	1.17785
Hippocampus	RAET1E-AS1	GB	Wald ratio	1	0.138528	0.578169	0.280036	1.1937
Hypothalamus	RAET1E-AS1	GB	Wald ratio	1	0.138528	0.638239	0.352326	1.15617
Nucleus Accumbens	RAET1E-AS1	GB	Wald ratio	1	0.138528	0.532816	0.231629	1.22564
Putamen	RAET1E-AS1	GB	Wald ratio	1	0.138528	1.81751	0.824414	4.00689
Hippocampus	SDHAP2	GB	Wald ratio	1	0.138529	0.612236	0.319872	1.17182
Nucleus Accumbens	SDHAP2	GB	Wald ratio	1	0.138529	0.622526	0.332501	1.16553
Putamen	SDHAP2	GB	Wald ratio	1	0.138529	0.653065	0.371631	1.14763
Nucleus Accumbens	RNF175	GB	Wald ratio	1	0.138533	0.535457	0.234303	1.22369
Hippocampus	MCF2L	All	Wald ratio	1	0.13858	0.569533	0.270387	1.19964
Putamen	CACNB3	Non-GB	Wald ratio	1	0.138609	0.484689	0.185863	1.26396
Cerebellum	ZCRB1	All	Wald ratio	1	0.138635	0.564251	0.26457	1.20339
Nucleus Accumbens	METTL21B	Non-GB	Wald ratio	1	0.138636	0.415661	0.130056	1.32846
Frontal Cortex	FIGNL1	All	Wald ratio	1	0.138695	1.48845	0.879187	2.51992
Putamen	FIGNL1	All	Wald ratio	1	0.138695	1.68076	0.845274	3.34207
Spinal Cord	FIGNL1	All	Wald ratio	1	0.138695	1.37499	0.902047	2.09589
Cerebellum	TTC13	All	Wald ratio	1	0.138727	0.568863	0.269575	1.20043
Cerebellum	MAML1	GB	Wald ratio	1	0.138742	0.579971	0.281957	1.19297
Cerebellum	NPPA-AS1	Non-GB	Wald ratio	1	0.138757	1.76433	0.832001	3.74143
Nucleus Accumbens	C11orf54	All	Wald ratio	1	0.138813	0.591542	0.295166	1.18551
Cerebellum	MUM1	Non-GB	Wald ratio	1	0.138861	0.503131	0.202592	1.24951
Cerebellar Hemisphere	TRMU	All	Wald ratio	1	0.138865	1.49568	0.877607	2.54906
Cerebellum	TRMU	All	Wald ratio	1	0.138865	1.66011	0.848418	3.24837
Spinal Cord	KXD1	Non-GB	Wald ratio	1	0.138913	1.52796	0.871491	2.67893
Hippocampus	CMAHP	All	Wald ratio	1	0.138914	1.34578	0.90814	1.99432
Nucleus Accumbens	GATB	GB	Wald ratio	1	0.138945	1.52492	0.872015	2.66668
Hypothalamus	SLC26A11	All	Wald ratio	1	0.138956	0.783942	0.567874	1.08222
Substantia Nigra	RP5-921G16.1	Non-GB	Wald ratio	1	0.13896	1.53824	0.86954	2.72118
Anterior Cingulate Cortex	TNKS2	All	Wald ratio	1	0.138975	0.659908	0.380504	1.14448
Cerebellum	EXOC7	Non-GB	Wald ratio	1	0.138978	1.91427	0.809916	4.52447
Cortex	EXOC7	Non-GB	Wald ratio	1	0.138978	1.911	0.810366	4.50649
Frontal Cortex	HIKESHI	All	Wald ratio	1	0.13898	0.663636	0.385517	1.14239
Caudate	HIKESHI	All	Wald ratio	1	0.13898	0.635645	0.348768	1.15849
Caudate	HLA-A	Non-GB	Wald ratio	1	0.138985	0.712761	0.455133	1.11622
Spinal Cord	TRIM73	All	Wald ratio	1	0.138989	1.36429	0.904053	2.05883
Spinal Cord	NSUN5P1	All	Wald ratio	1	0.138989	1.36429	0.904053	2.05883
Anterior Cingulate Cortex	MSH3	GB	Wald ratio	1	0.139011	0.56513	0.265337	1.20365
Hippocampus	EXOC7	All	Wald ratio	1	0.139016	1.69317	0.842786	3.4016
Cerebellar Hemisphere	POM121	Non-GB	Wald ratio	1	0.139038	2.05515	0.791342	5.3373
Hippocampus	POM121	Non-GB	Wald ratio	1	0.139038	2.0031	0.797965	5.0283
Caudate	NUPR1	GB	Wald ratio	1	0.139047	0.59519	0.299292	1.18363
Hypothalamus	NUPR1	GB	Wald ratio	1	0.139047	0.567709	0.268142	1.20195
Cortex	TRBC2	GB	Wald ratio	1	0.139059	0.510374	0.209342	1.24429
Cortex	TRBC1	GB	Wald ratio	1	0.139059	0.510374	0.209342	1.24429
Cerebellar Hemisphere	ZNF772	GB	Wald ratio	1	0.139067	0.602426	0.307809	1.17903
Caudate	ZNF468	GB	Wald ratio	1	0.13915	1.75675	0.832546	3.70689
Caudate	ZNF888	GB	Wald ratio	1	0.13915	1.75675	0.832546	3.70689
Caudate	ZNF320	GB	Wald ratio	1	0.13915	1.75675	0.832546	3.70689
Cortex	ZNF468	GB	Wald ratio	1	0.13915	1.8882	0.813234	4.38409
Cortex	ZNF320	GB	Wald ratio	1	0.13915	1.8882	0.813234	4.38409
Caudate	KIAA0319	Non-GB	Wald ratio	1	0.139164	0.549232	0.24823	1.21523
Cerebellar Hemisphere	CFLAR	All	Wald ratio	1	0.139188	0.724171	0.472147	1.11072
Spinal Cord	CFLAR	All	Wald ratio	1	0.139188	0.756042	0.521884	1.09526
Frontal Cortex	PLCL2	GB	Wald ratio	1	0.139258	1.86958	0.815673	4.2852
Cerebellum	SLC20A2	GB	Wald ratio	1	0.139287	2.11975	0.782935	5.73907
Cerebellum	SH2D6	GB	Wald ratio	1	0.139317	0.514557	0.21323	1.24171
Cerebellum	SEPT4	Non-GB	Wald ratio	1	0.139352	0.53998	0.238523	1.22243
Hippocampus	RNF144A	Non-GB	Wald ratio	1	0.139365	1.96335	0.802584	4.80293
Spinal Cord	RNF144A	Non-GB	Wald ratio	1	0.139365	1.50911	0.874463	2.60437
Cortex	DOC2A	GB	Wald ratio	1	0.139414	1.87216	0.81504	4.30039
Hippocampus	TNRC6C	GB	Wald ratio	1	0.139435	0.530691	0.229047	1.22959
Amygdala	RFX2	GB	Wald ratio	1	0.139477	1.43761	0.888289	2.32662
Amygdala	ODF2L	Non-GB	Wald ratio	1	0.139562	0.701678	0.438551	1.12268
Anterior Cingulate Cortex	ODF2L	Non-GB	Wald ratio	1	0.139562	0.660423	0.380883	1.14512
Caudate	ODF2L	Non-GB	Wald ratio	1	0.139562	0.659988	0.380301	1.14537
Cerebellar Hemisphere	ODF2L	Non-GB	Wald ratio	1	0.139562	0.670806	0.394961	1.1393
Cerebellum	ODF2L	Non-GB	Wald ratio	1	0.139562	0.626115	0.336425	1.16525
Frontal Cortex	ODF2L	Non-GB	Wald ratio	1	0.139562	0.654017	0.372343	1.14877
Hippocampus	ODF2L	Non-GB	Wald ratio	1	0.139562	0.658285	0.378021	1.14634
Hypothalamus	ODF2L	Non-GB	Wald ratio	1	0.139562	0.648792	0.365458	1.15179
Nucleus Accumbens	ODF2L	Non-GB	Wald ratio	1	0.139562	0.604779	0.310353	1.17852
Putamen	ODF2L	Non-GB	Wald ratio	1	0.139562	0.598123	0.302464	1.18279
Spinal Cord	ODF2L	Non-GB	Wald ratio	1	0.139562	0.679164	0.406506	1.1347
Substantia Nigra	ODF2L	Non-GB	Wald ratio	1	0.139562	0.661003	0.381663	1.14479
Caudate	LPL	GB	Wald ratio	1	0.139583	1.80485	0.824556	3.95058
Amygdala	TMEM255B	Non-GB	Wald ratio	1	0.139658	0.599616	0.304174	1.18202
Anterior Cingulate Cortex	TMEM255B	Non-GB	Wald ratio	1	0.139658	0.595869	0.299769	1.18445
Cortex	TMEM255B	Non-GB	Wald ratio	1	0.139658	0.538004	0.236347	1.22467
Nucleus Accumbens	TMEM255B	Non-GB	Wald ratio	1	0.139658	0.447502	0.153962	1.30069
Frontal Cortex	TMEM8B	GB	Wald ratio	1	0.139661	1.561	0.864498	2.81864
Nucleus Accumbens	TMEM8B	GB	Wald ratio	1	0.139661	2.03895	0.7922	5.2478
Amygdala	SPIRE2	Non-GB	Wald ratio	1	0.139685	0.633506	0.345672	1.16101
Anterior Cingulate Cortex	SPIRE2	Non-GB	Wald ratio	1	0.139685	0.597283	0.301412	1.18358
Cerebellar Hemisphere	SPIRE2	Non-GB	Wald ratio	1	0.139685	0.647597	0.36383	1.15269
Cerebellum	SPIRE2	Non-GB	Wald ratio	1	0.139685	0.614302	0.321777	1.17276
Cortex	SPIRE2	Non-GB	Wald ratio	1	0.139685	0.513478	0.212018	1.24358
Frontal Cortex	SPIRE2	Non-GB	Wald ratio	1	0.139685	0.590024	0.292956	1.18833
Hippocampus	SPIRE2	Non-GB	Wald ratio	1	0.139685	0.516417	0.214852	1.24126
Hypothalamus	SPIRE2	Non-GB	Wald ratio	1	0.139685	0.547826	0.246496	1.21752
Nucleus Accumbens	SPIRE2	Non-GB	Wald ratio	1	0.139685	0.511921	0.210524	1.24481
Putamen	SPIRE2	Non-GB	Wald ratio	1	0.139685	0.553934	0.252939	1.21311
Cerebellum	DOC2A	GB	Wald ratio	1	0.139762	0.54343	0.241879	1.22092
Putamen	PLEK	Non-GB	Wald ratio	1	0.139828	1.93937	0.804979	4.67235
Substantia Nigra	CUEDC2	All	Wald ratio	1	0.13984	0.730388	0.481297	1.1084
Caudate	RGCC	Non-GB	Wald ratio	1	0.139841	0.460503	0.164494	1.28918
Cortex	FOLH1	Non-GB	Wald ratio	1	0.140006	1.72478	0.836224	3.5575
Hypothalamus	FOLH1	Non-GB	Wald ratio	1	0.140006	0.58728	0.28963	1.19082
Putamen	FOLH1	Non-GB	Wald ratio	1	0.140006	1.44055	0.887123	2.33922
Spinal Cord	FOLH1	Non-GB	Wald ratio	1	0.140006	0.770831	0.54554	1.08916
Amygdala	IDUA	All	Wald ratio	1	0.140034	0.675927	0.401764	1.13718
Nucleus Accumbens	PDCD5	Non-GB	Wald ratio	1	0.140068	2.33074	0.757428	7.17212
Cerebellar Hemisphere	GTF3A	Non-GB	Wald ratio	1	0.140106	1.57442	0.861498	2.87732
Cerebellar Hemisphere	LAMTOR4	All	Wald ratio	1	0.140119	1.3688	0.902012	2.07714
Cortex	LAMTOR4	All	Wald ratio	1	0.140119	1.46012	0.883078	2.41421
Hippocampus	LAMTOR4	All	Wald ratio	1	0.140119	0.643337	0.358054	1.15592
Hypothalamus	LAMTOR4	All	Wald ratio	1	0.140119	0.659941	0.379942	1.14628
Hypothalamus	TAF6	All	Wald ratio	1	0.140119	1.67957	0.843379	3.34483
Cerebellar Hemisphere	VSTM2B	Non-GB	Wald ratio	1	0.140158	1.86176	0.815257	4.25162
Nucleus Accumbens	CA5A	Non-GB	Wald ratio	1	0.140168	0.441201	0.148757	1.30857
Hippocampus	RPP40	GB	Wald ratio	1	0.140181	1.46826	0.881395	2.44589
Nucleus Accumbens	POLL	All	Wald ratio	1	0.140223	1.89167	0.810887	4.41294
Cerebellum	SLC2A8	All	Wald ratio	1	0.140236	1.46623	0.881734	2.43817
Spinal Cord	GATAD1	GB	Wald ratio	1	0.140238	1.78956	0.825794	3.87812
Cerebellar Hemisphere	ASGR1	GB	Wald ratio	1	0.14025	0.510244	0.208656	1.24774
Cerebellar Hemisphere	EXOC7	Non-GB	Wald ratio	1	0.140265	1.91065	0.808154	4.51717
Putamen	CPNE5	GB	Wald ratio	1	0.140274	0.617221	0.325036	1.17206
Caudate	MVK	All	Wald ratio	1	0.14033	0.534106	0.232054	1.22932
Spinal Cord	MVK	All	Wald ratio	1	0.14033	0.716044	0.45933	1.11623
Anterior Cingulate Cortex	OSER1-AS1	All	Wald ratio	1	0.140374	1.39752	0.895625	2.18066
Cortex	KCNH2	GB	Wald ratio	1	0.14038	0.476235	0.177634	1.27678
Caudate	CHST1	All	Wald ratio	1	0.140437	1.89997	0.809346	4.46027
Frontal Cortex	CHST1	All	Wald ratio	1	0.140437	1.60179	0.856187	2.9967
Cortex	SGIP1	Non-GB	Wald ratio	1	0.140441	0.388531	0.110544	1.36558
Frontal Cortex	CCNL2	GB	Wald ratio	1	0.140468	2.23434	0.767179	6.5073
Cortex	RABL2A	GB	Wald ratio	1	0.140523	2.2893	0.760941	6.8874
Amygdala	APTR	All	Wald ratio	1	0.140554	1.31579	0.913426	1.8954
Hypothalamus	GATB	GB	Wald ratio	1	0.14059	0.664134	0.385338	1.14464
Nucleus Accumbens	LINC00662	Non-GB	Wald ratio	1	0.140603	1.81743	0.821009	4.02315
Spinal Cord	MAPRE1	GB	Wald ratio	1	0.140672	1.49147	0.876286	2.53853
Cerebellum	STRADA	Non-GB	Wald ratio	1	0.140675	0.469336	0.171569	1.28389
Cortex	FAM153C	All	Wald ratio	1	0.140677	1.55554	0.864187	2.8
Cerebellar Hemisphere	FAM153C	All	Wald ratio	1	0.140677	1.32029	0.912294	1.91074
Cerebellum	FAM153C	All	Wald ratio	1	0.140677	1.3814	0.898759	2.12321
Hypothalamus	TMEM25	GB	Wald ratio	1	0.140685	1.64169	0.848923	3.1748
Caudate	SULT1A1	Non-GB	Wald ratio	1	0.140724	0.683088	0.411381	1.13425
Cerebellar Hemisphere	SULT1A1	Non-GB	Wald ratio	1	0.140724	1.44393	0.885658	2.35411
Nucleus Accumbens	SULT1A1	Non-GB	Wald ratio	1	0.140724	1.47426	0.879594	2.47096
Caudate	METRN	All	Wald ratio	1	0.140751	0.52646	0.224187	1.23629
Cerebellum	IFT172	Non-GB	Wald ratio	1	0.140753	0.470962	0.172923	1.28268
Frontal Cortex	IL17RC	All	Wald ratio	1	0.140777	1.3994	0.894822	2.1885
Hypothalamus	IL17RC	All	Wald ratio	1	0.140777	1.54835	0.865385	2.77033
Amygdala	BRSK2	Non-GB	Wald ratio	1	0.140822	1.65618	0.846266	3.24122
Nucleus Accumbens	MZT2B	Non-GB	Wald ratio	1	0.140851	1.72998	0.834104	3.58806
Amygdala	PAQR6	Non-GB	Wald ratio	1	0.140906	1.57057	0.861149	2.86442
Cerebellar Hemisphere	C1orf109	All	Wald ratio	1	0.140978	0.586823	0.288604	1.1932
Amygdala	FASN	GB	Wald ratio	1	0.14108	1.53258	0.867943	2.70618
Amygdala	ZFAND2A	GB	Wald ratio	1	0.141107	1.70161	0.838298	3.45399
Cerebellum	PHYHD1	GB	Wald ratio	1	0.141136	1.62469	0.851223	3.10098
Substantia Nigra	HSDL2	Non-GB	Wald ratio	1	0.141252	1.44468	0.884929	2.35851
Substantia Nigra	CFAP44	GB	Wald ratio	1	0.141266	0.690379	0.421403	1.13104
Putamen	SNHG17	All	Wald ratio	1	0.141287	1.36732	0.901229	2.07446
Substantia Nigra	SCYL2	All	Wald ratio	1	0.141307	1.13724	0.958143	1.34981
Anterior Cingulate Cortex	ANKRD36	Non-GB	Wald ratio	1	0.141327	0.537628	0.235146	1.22921
Amygdala	ARSA	GB	Wald ratio	1	0.141333	0.638239	0.350841	1.16106
Caudate	STXBP2	GB	Wald ratio	1	0.141355	0.531557	0.228985	1.23394
Cerebellum	ABCD4	All	Wald ratio	1	0.141401	1.64156	0.847938	3.17795
Putamen	CLTC	GB	Wald ratio	1	0.141402	0.509513	0.207421	1.25158
Anterior Cingulate Cortex	LRRC1	GB	Wald ratio	1	0.141447	0.634821	0.346414	1.16334
Amygdala	ELOVL7	GB	Wald ratio	1	0.141476	0.630744	0.341231	1.16589
Caudate	ELOVL7	GB	Wald ratio	1	0.141476	0.55942	0.257905	1.21343
Cortex	ELOVL7	GB	Wald ratio	1	0.141476	0.499711	0.198197	1.25991
Hippocampus	ELOVL7	GB	Wald ratio	1	0.141476	0.561661	0.260323	1.21182
Nucleus Accumbens	ELOVL7	GB	Wald ratio	1	0.141476	0.46203	0.165067	1.29324
Spinal Cord	ELOVL7	GB	Wald ratio	1	0.141476	0.709022	0.448314	1.12134
Caudate	NAPRT	GB	Wald ratio	1	0.141478	1.47411	0.87876	2.47282
Cerebellar Hemisphere	NAPRT	GB	Wald ratio	1	0.141478	1.36817	0.900861	2.0779
Cortex	NAPRT	GB	Wald ratio	1	0.141478	1.46769	0.88004	2.44774
Anterior Cingulate Cortex	NAPRT	GB	Wald ratio	1	0.141478	1.38331	0.897566	2.13194
Cerebellum	NAPRT	GB	Wald ratio	1	0.141478	1.41036	0.891795	2.23047
Frontal Cortex	NAPRT	GB	Wald ratio	1	0.141478	1.47142	0.879297	2.46227
Hippocampus	NAPRT	GB	Wald ratio	1	0.141478	1.44483	0.884652	2.35973
Hypothalamus	NAPRT	GB	Wald ratio	1	0.141478	1.46958	0.879662	2.45512
Nucleus Accumbens	NAPRT	GB	Wald ratio	1	0.141478	1.50342	0.873017	2.58905
Putamen	NAPRT	GB	Wald ratio	1	0.141478	1.45301	0.88299	2.39102
Cerebellar Hemisphere	RP11-114H24.2	Non-GB	Wald ratio	1	0.141481	2.23703	0.764781	6.54344
Caudate	XPO7	All	Wald ratio	1	0.141515	0.464705	0.167289	1.29089
Frontal Cortex	NAGK	GB	Wald ratio	1	0.141578	0.580319	0.280894	1.19892
Cerebellum	TPM3	Non-GB	Wald ratio	1	0.141585	1.77374	0.82607	3.80858
Frontal Cortex	NFXL1	GB	Wald ratio	1	0.141635	0.519038	0.216469	1.24452
Anterior Cingulate Cortex	AMZ2	All	Wald ratio	1	0.141657	1.55357	0.863299	2.79578
Amygdala	RPA1	Non-GB	Wald ratio	1	0.141687	0.644719	0.35902	1.15777
Cerebellum	CPT1C	GB	Wald ratio	1	0.141691	2.06933	0.784489	5.45848
Hypothalamus	FAM86B3P	All	Wald ratio	1	0.141717	0.591324	0.29341	1.19173
Frontal Cortex	PLEKHG3	All	Wald ratio	1	0.141717	1.72118	0.834197	3.55127
Cortex	SERINC1	All	Wald ratio	1	0.141742	0.666755	0.388283	1.14494
Cerebellum	BMS1P4	All	Wald ratio	1	0.141749	1.61447	0.852171	3.05866
Frontal Cortex	GK5	GB	Wald ratio	1	0.141776	1.87334	0.810835	4.32815
Cerebellar Hemisphere	CLCC1	All	Wald ratio	1	0.141786	0.613913	0.320201	1.17704
Cerebellar Hemisphere	CCDC88B	All	Wald ratio	1	0.141789	1.52919	0.867706	2.69495
Nucleus Accumbens	ZNF621	All	Wald ratio	1	0.141875	0.55203	0.249829	1.21978
Cerebellar Hemisphere	USP6NL	All	Wald ratio	1	0.141878	1.5176	0.869805	2.64786
Cerebellar Hemisphere	IL17RC	All	Wald ratio	1	0.141952	1.45344	0.88238	2.39406
Caudate	PHYHD1	GB	Wald ratio	1	0.141972	1.49162	0.874734	2.54354
Nucleus Accumbens	PHYHD1	GB	Wald ratio	1	0.141972	1.48674	0.875692	2.52418
Spinal Cord	PHYHD1	GB	Wald ratio	1	0.141972	1.34155	0.906336	1.98575
Putamen	CDHR1	GB	Wald ratio	1	0.142037	1.57203	0.85941	2.87557
Nucleus Accumbens	TJP1	All	Wald ratio	1	0.142094	1.93153	0.802028	4.65172
Hypothalamus	FAM114A1	All	Wald ratio	1	0.14221	1.73939	0.830513	3.64289
Amygdala	PCBP4	GB	Wald ratio	1	0.142227	1.33808	0.906895	1.97429
Anterior Cingulate Cortex	PCBP4	GB	Wald ratio	1	0.142227	1.34018	0.906418	1.98153
Caudate	PCBP4	GB	Wald ratio	1	0.142227	1.4369	0.885469	2.33175
Cerebellar Hemisphere	PCBP4	GB	Wald ratio	1	0.142227	1.34077	0.906284	1.98357
Cerebellum	PCBP4	GB	Wald ratio	1	0.142227	1.39695	0.893888	2.18312
Cortex	PCBP4	GB	Wald ratio	1	0.142227	1.41234	0.890608	2.2397
Frontal Cortex	PCBP4	GB	Wald ratio	1	0.142227	1.39524	0.894254	2.1769
Hippocampus	PCBP4	GB	Wald ratio	1	0.142227	1.37379	0.898917	2.09952
Hypothalamus	PCBP4	GB	Wald ratio	1	0.142227	1.37586	0.898463	2.10691
Nucleus Accumbens	PCBP4	GB	Wald ratio	1	0.142227	1.45805	0.881139	2.41267
Putamen	PCBP4	GB	Wald ratio	1	0.142227	0.521564	0.218653	1.24412
Spinal Cord	PCBP4	GB	Wald ratio	1	0.142227	1.33103	0.908505	1.95006
Substantia Nigra	PCBP4	GB	Wald ratio	1	0.142227	0.678755	0.404534	1.13886
Hypothalamus	NCALD	Non-GB	Wald ratio	1	0.142274	0.645634	0.3599	1.15822
Spinal Cord	GATB	GB	Wald ratio	1	0.142276	0.621759	0.329578	1.17297
Cerebellar Hemisphere	IDH3B	GB	Wald ratio	1	0.142362	0.603514	0.307385	1.18493
Cerebellum	IDH3B	GB	Wald ratio	1	0.142362	0.579537	0.279612	1.20118
Cortex	IDH3B	GB	Wald ratio	1	0.142362	0.556615	0.254456	1.21758
Frontal Cortex	IDH3B	GB	Wald ratio	1	0.142362	0.474935	0.175636	1.28427
Amygdala	PLTP	All	Wald ratio	1	0.142392	1.15007	0.954091	1.3863
Cerebellum	TBC1D17	GB	Wald ratio	1	0.14245	0.645812	0.360039	1.15841
Cerebellum	FAM107A	All	Wald ratio	1	0.142468	0.505783	0.2034	1.2577
Cortex	FAM107A	All	Wald ratio	1	0.142468	1.80059	0.820516	3.95131
Frontal Cortex	FAM107A	All	Wald ratio	1	0.142468	1.64144	0.846458	3.18306
Amygdala	DENND3	All	Wald ratio	1	0.142526	1.42223	0.888211	2.27731
Hippocampus	TMEM255B	Non-GB	Wald ratio	1	0.142535	0.577687	0.277442	1.20285
Putamen	STXBP2	GB	Wald ratio	1	0.142543	0.542698	0.239753	1.22844
Spinal Cord	CD27-AS1	All	Wald ratio	1	0.142545	1.3457	0.904884	2.00125
Amygdala	ARL16	Non-GB	Wald ratio	1	0.142574	0.686502	0.415218	1.13503
Putamen	ARL16	Non-GB	Wald ratio	1	0.142574	0.658968	0.377343	1.15078
Spinal Cord	ARL16	Non-GB	Wald ratio	1	0.142574	0.650477	0.366079	1.15582
Cortex	FLCN	All	Wald ratio	1	0.142629	1.78161	0.82319	3.85588
Caudate	FBXO9	All	Wald ratio	1	0.142666	1.73839	0.829971	3.64109
Cortex	GSTM1	GB	Wald ratio	1	0.142689	0.422417	0.13345	1.3371
Anterior Cingulate Cortex	SLC12A5	GB	Wald ratio	1	0.142734	1.84836	0.812876	4.2029
Frontal Cortex	SLC12A5	GB	Wald ratio	1	0.142734	2.18987	0.767699	6.24665
Hypothalamus	NT5DC2	GB	Wald ratio	1	0.142771	0.585251	0.285884	1.1981
Frontal Cortex	RNF216P1	All	Wald ratio	1	0.142784	1.44127	0.883966	2.34992
Nucleus Accumbens	LPL	GB	Wald ratio	1	0.142789	1.8295	0.815602	4.1038
Frontal Cortex	SELENOO	GB	Wald ratio	1	0.142828	1.76173	0.825996	3.75751
Nucleus Accumbens	R3HCC1	All	Wald ratio	1	0.142845	1.69565	0.8367	3.43637
Amygdala	C1QTNF9B	Non-GB	Wald ratio	1	0.142855	1.39849	0.892926	2.19031
Cortex	C1QTNF9B	Non-GB	Wald ratio	1	0.142855	1.56729	0.859222	2.85885
Cerebellum	WHAMMP2	Non-GB	Wald ratio	1	0.142865	0.442958	0.14904	1.3165
Spinal Cord	WHAMMP2	Non-GB	Wald ratio	1	0.142865	0.622858	0.330632	1.17337
Putamen	C9orf142	Non-GB	Wald ratio	1	0.142901	0.580737	0.28069	1.20152
Anterior Cingulate Cortex	POU6F1	Non-GB	Wald ratio	1	0.142938	1.78188	0.822655	3.85958
Cerebellum	POU6F1	Non-GB	Wald ratio	1	0.142938	1.81404	0.817697	4.02442
Frontal Cortex	POU6F1	Non-GB	Wald ratio	1	0.142938	1.79443	0.820707	3.9234
Putamen	POU6F1	Non-GB	Wald ratio	1	0.142938	1.87864	0.808085	4.36749
Cerebellar Hemisphere	RAPGEF6	All	Wald ratio	1	0.142986	1.68006	0.839106	3.36383
Cerebellar Hemisphere	ANK3	Non-GB	Wald ratio	1	0.142988	2.06881	0.782082	5.47252
Caudate	MGMT	Non-GB	Wald ratio	1	0.142998	0.504453	0.201907	1.26034
Anterior Cingulate Cortex	FGF12	Non-GB	Wald ratio	1	0.143003	1.67121	0.840582	3.32263
Cortex	FGF12	Non-GB	Wald ratio	1	0.143003	1.7307	0.830698	3.6058
Frontal Cortex	FGF12	Non-GB	Wald ratio	1	0.143003	1.74736	0.828012	3.68745
Hypothalamus	FGF12	Non-GB	Wald ratio	1	0.143003	1.59562	0.853843	2.9818
Nucleus Accumbens	FGF12	Non-GB	Wald ratio	1	0.143003	1.62034	0.849415	3.09095
Cerebellar Hemisphere	TRMU	GB	Wald ratio	1	0.143043	1.6351	0.846759	3.15739
Cerebellum	TRMU	GB	Wald ratio	1	0.143043	1.85725	0.811042	4.25301
Nucleus Accumbens	MEIG1	Non-GB	Wald ratio	1	0.143081	0.515651	0.212504	1.25125
Hypothalamus	CLYBL	Non-GB	Wald ratio	1	0.143103	2.3216	0.75194	7.16788
Cortex	RP11-71N10.1	All	Wald ratio	1	0.143192	1.78656	0.821521	3.88522
Amygdala	SDHAP3	All	Wald ratio	1	0.143307	0.710516	0.449578	1.1229
Cortex	ERGIC3	GB	Wald ratio	1	0.143325	2.15176	0.771087	6.00462
Cerebellar Hemisphere	NDUFAF6	GB	Wald ratio	1	0.143355	1.45025	0.881488	2.386
Cortex	NDUFAF6	GB	Wald ratio	1	0.143355	1.9263	0.800539	4.63516
Cerebellar Hemisphere	NUPR1	GB	Wald ratio	1	0.143355	1.56773	0.858493	2.8629
Cerebellum	TEX40	All	Wald ratio	1	0.143389	1.65111	0.843483	3.23202
Cerebellar Hemisphere	HAGH	All	Wald ratio	1	0.143396	0.787299	0.571507	1.08457
Substantia Nigra	NT5DC1	GB	Wald ratio	1	0.143424	1.23288	0.931378	1.63199
Cerebellum	RHBG	Non-GB	Wald ratio	1	0.143448	1.43631	0.884283	2.33294
Cerebellum	HGS	All	Wald ratio	1	0.143455	1.61384	0.849954	3.06427
Amygdala	KYAT3	All	Wald ratio	1	0.14359	1.30162	0.914243	1.85312
Nucleus Accumbens	NWD1	Non-GB	Wald ratio	1	0.143598	2.23413	0.760766	6.56092
Hippocampus	ZMYND12	All	Wald ratio	1	0.143648	1.6378	0.845441	3.17278
Spinal Cord	GPCPD1	Non-GB	Wald ratio	1	0.14367	1.58648	0.854621	2.94507
Putamen	FAM162A	All	Wald ratio	1	0.1437	0.507603	0.204542	1.2597
Cerebellar Hemisphere	CTD-2517M22.14	All	Wald ratio	1	0.143738	0.666404	0.386756	1.14825
Putamen	HYOU1	All	Wald ratio	1	0.143757	1.67767	0.838391	3.35711
Cerebellum	ATP13A2	Non-GB	Wald ratio	1	0.143797	0.469251	0.170145	1.29417
Putamen	COG7	All	Wald ratio	1	0.143808	1.63459	0.845784	3.15905
Cerebellum	RALGDS	GB	Wald ratio	1	0.143859	0.44806	0.152676	1.31493
Hippocampus	ST5	All	Wald ratio	1	0.143876	1.38674	0.894474	2.14993
Caudate	TMEM263	GB	Wald ratio	1	0.143894	0.515164	0.211652	1.25391
Hypothalamus	HHATL	All	Wald ratio	1	0.143896	1.45214	0.880504	2.39489
Hypothalamus	ALDH7A1	All	Wald ratio	1	0.143961	0.689278	0.41843	1.13545
Hippocampus	SEC61A2	All	Wald ratio	1	0.144007	0.63471	0.344927	1.16795
Anterior Cingulate Cortex	CDK20	Non-GB	Wald ratio	1	0.144039	1.76011	0.82436	3.75807
Putamen	CDK20	Non-GB	Wald ratio	1	0.144039	1.79023	0.819595	3.9104
Anterior Cingulate Cortex	PI16	All	Wald ratio	1	0.144051	0.725117	0.47111	1.11608
Putamen	PI16	All	Wald ratio	1	0.144051	0.688364	0.417085	1.13609
Cerebellar Hemisphere	PRODH	All	Wald ratio	1	0.144057	0.540828	0.237087	1.2337
Cerebellar Hemisphere	PTGR1	GB	Wald ratio	1	0.144289	1.74857	0.825829	3.70234
Cortex	PTGR1	GB	Wald ratio	1	0.144289	0.507857	0.204508	1.26117
Frontal Cortex	PTGR1	GB	Wald ratio	1	0.144289	1.6737	0.838299	3.34161
Hypothalamus	PTGR1	GB	Wald ratio	1	0.144289	1.66287	0.840164	3.29119
Cerebellum	WNK1	Non-GB	Wald ratio	1	0.144289	0.517328	0.213554	1.25321
Putamen	CCDC28A	Non-GB	Wald ratio	1	0.144294	0.517356	0.213579	1.2532
Spinal Cord	SUPT5H	GB	Wald ratio	1	0.144373	1.42037	0.886678	2.27528
Cortex	ZFAND2A	All	Wald ratio	1	0.144397	0.568048	0.265808	1.21395
Cortex	C7orf50	All	Wald ratio	1	0.144397	0.568048	0.265808	1.21395
Caudate	POLR2J4	Non-GB	Wald ratio	1	0.144416	2.52281	0.728112	8.74123
Cerebellar Hemisphere	POLR2J4	Non-GB	Wald ratio	1	0.144416	1.94829	0.795575	4.77118
Anterior Cingulate Cortex	PTK2B	All	Wald ratio	1	0.144455	0.779708	0.558207	1.0891
Frontal Cortex	PTK2B	All	Wald ratio	1	0.144455	0.773704	0.548188	1.092
Hippocampus	PTK2B	All	Wald ratio	1	0.144455	0.753782	0.515686	1.10181
Cerebellar Hemisphere	TEP1	All	Wald ratio	1	0.144508	1.49633	0.870825	2.57114
Cerebellum	TEP1	All	Wald ratio	1	0.144508	1.59098	0.852686	2.96854
Hypothalamus	STAG3L2	Non-GB	Wald ratio	1	0.144511	2.35109	0.745725	7.4124
Cerebellar Hemisphere	HIKESHI	All	Wald ratio	1	0.144532	0.638876	0.349976	1.16626
Hippocampus	HIKESHI	All	Wald ratio	1	0.144532	0.66652	0.386496	1.14942
Spinal Cord	BTN2A1	Non-GB	Wald ratio	1	0.14454	1.52983	0.864195	2.70816
Amygdala	ARHGEF12	GB	Wald ratio	1	0.144566	1.4905	0.871926	2.54792
Hypothalamus	CYB5A	GB	Wald ratio	1	0.14457	1.91164	0.800505	4.56509
Cerebellar Hemisphere	SQSTM1	GB	Wald ratio	1	0.144601	0.636734	0.347196	1.16773
Cerebellum	SQSTM1	GB	Wald ratio	1	0.144601	1.62403	0.846564	3.1155
Frontal Cortex	RRN3P1	GB	Wald ratio	1	0.144617	2.34804	0.745833	7.3921
Nucleus Accumbens	NEURL4	All	Wald ratio	1	0.144618	1.7216	0.829741	3.57208
Nucleus Accumbens	DCAF8	All	Wald ratio	1	0.144627	0.517034	0.213111	1.25439
Cerebellar Hemisphere	SYT1	GB	Wald ratio	1	0.144641	1.52772	0.86448	2.69982
Cortex	ZNF568	Non-GB	Wald ratio	1	0.144774	0.392354	0.11157	1.37978
Frontal Cortex	ZNF568	Non-GB	Wald ratio	1	0.144774	0.557429	0.254125	1.22273
Frontal Cortex	RARRES2	All	Wald ratio	1	0.144864	0.630312	0.338907	1.17228
Caudate	RAB5B	GB	Wald ratio	1	0.144902	1.77529	0.820584	3.84075
Frontal Cortex	SCAPER	All	Wald ratio	1	0.144914	0.663024	0.381563	1.15211
Hypothalamus	SCAPER	All	Wald ratio	1	0.144914	0.633672	0.343132	1.17022
Cerebellum	E2F4	GB	Wald ratio	1	0.144915	2.09111	0.775554	5.63821
Cerebellum	PLD6	All	Wald ratio	1	0.144918	0.592685	0.293339	1.1975
Cerebellum	EXOC7	All	Wald ratio	1	0.144959	1.62709	0.845524	3.1311
Cortex	EXOC7	All	Wald ratio	1	0.144959	1.625	0.845898	3.12169
Cortex	ABCD4	All	Wald ratio	1	0.144963	0.630952	0.339662	1.17205
Cerebellar Hemisphere	NT5C2	GB	Wald ratio	1	0.145007	1.72862	0.827991	3.6089
Spinal Cord	TOMM7	GB	Wald ratio	1	0.145042	0.76477	0.53319	1.09693
Caudate	RP1-293L6.1	Non-GB	Wald ratio	1	0.145062	0.518397	0.214224	1.25446
Putamen	PRKCA	Non-GB	Wald ratio	1	0.14511	0.510696	0.206814	1.26109
Substantia Nigra	HLA-DPB1	All	Wald ratio	1	0.145114	1.31821	0.90903	1.91159
Hypothalamus	DPCD	All	Wald ratio	1	0.145121	1.53493	0.86249	2.73162
Cerebellum	UGP2	GB	Wald ratio	1	0.145129	0.608222	0.311579	1.18729
Cerebellum	SPAG1	Non-GB	Wald ratio	1	0.145177	0.491887	0.189361	1.27773
Spinal Cord	COL9A3	GB	Wald ratio	1	0.145183	0.634726	0.34433	1.17003
Cerebellar Hemisphere	CCT6P1	GB	Wald ratio	1	0.14519	0.633288	0.3425	1.17096
Cortex	ANKRD20A5P	All	Wald ratio	1	0.145242	1.89394	0.801915	4.47304
Frontal Cortex	ANKRD20A5P	All	Wald ratio	1	0.145242	1.83595	0.810581	4.15838
Spinal Cord	PARP2	Non-GB	Wald ratio	1	0.14534	1.30592	0.91179	1.87042
Frontal Cortex	BDH1	GB	Wald ratio	1	0.145365	1.86346	0.806218	4.30714
Cerebellum	MYO5A	Non-GB	Wald ratio	1	0.145375	0.542122	0.237775	1.23603
Caudate	WDR24	Non-GB	Wald ratio	1	0.145398	1.79555	0.816589	3.94815
Cerebellar Hemisphere	NRG4	All	Wald ratio	1	0.145407	0.60388	0.306243	1.19079
Hypothalamus	SUPT5H	All	Wald ratio	1	0.145411	0.681232	0.406325	1.14213
Cerebellar Hemisphere	PSME4	GB	Wald ratio	1	0.145422	0.54703	0.242833	1.23229
Nucleus Accumbens	NAP1L1	GB	Wald ratio	1	0.145435	1.9663	0.791244	4.88638
Hypothalamus	NME4	Non-GB	Wald ratio	1	0.145459	0.51739	0.213063	1.2564
Frontal Cortex	BCR	All	Wald ratio	1	0.145518	0.727126	0.473432	1.11677
Cerebellar Hemisphere	C9orf142	Non-GB	Wald ratio	1	0.145522	0.603903	0.306211	1.191
Cerebellum	C9orf142	Non-GB	Wald ratio	1	0.145522	1.69633	0.832635	3.45594
Cortex	C9orf142	Non-GB	Wald ratio	1	0.145522	0.580089	0.278625	1.20773
Frontal Cortex	C9orf142	Non-GB	Wald ratio	1	0.145522	0.596634	0.297632	1.19601
Nucleus Accumbens	C9orf142	Non-GB	Wald ratio	1	0.145522	0.618438	0.323786	1.18123
Nucleus Accumbens	METTL10	All	Wald ratio	1	0.145577	0.631684	0.340266	1.17268
Cerebellum	AQP7	GB	Wald ratio	1	0.145577	0.473216	0.172758	1.29622
Amygdala	TMEM216	Non-GB	Wald ratio	1	0.145582	1.28278	0.917263	1.79396
Cerebellar Hemisphere	TMEM216	Non-GB	Wald ratio	1	0.145582	1.32056	0.908076	1.92042
Hippocampus	TMEM216	Non-GB	Wald ratio	1	0.145582	1.32854	0.906183	1.94774
Hypothalamus	TMEM216	Non-GB	Wald ratio	1	0.145582	1.30657	0.911437	1.873
Nucleus Accumbens	TMEM216	Non-GB	Wald ratio	1	0.145582	1.37277	0.895948	2.10335
Spinal Cord	TMEM216	Non-GB	Wald ratio	1	0.145582	1.26907	0.920689	1.74927
Substantia Nigra	TMEM216	Non-GB	Wald ratio	1	0.145582	1.27916	0.918162	1.78211
Spinal Cord	TIAM1	GB	Wald ratio	1	0.145645	0.642541	0.354114	1.16589
Caudate	EXOC2	Non-GB	Wald ratio	1	0.145679	0.362352	0.0923062	1.42243
Substantia Nigra	HLA-DPB1	GB	Wald ratio	1	0.145711	1.40558	0.888509	2.22357
Nucleus Accumbens	RABEPK	GB	Wald ratio	1	0.145714	2.10545	0.772192	5.7407
Amygdala	GCAT	Non-GB	Wald ratio	1	0.145733	0.705417	0.440816	1.12884
Cerebellar Hemisphere	GCAT	Non-GB	Wald ratio	1	0.145733	0.696175	0.427379	1.13403
Hippocampus	GCAT	Non-GB	Wald ratio	1	0.145733	0.679319	0.403486	1.14372
Putamen	GCAT	Non-GB	Wald ratio	1	0.145733	0.689212	0.417414	1.13799
Amygdala	GIT1	GB	Wald ratio	1	0.145848	1.89677	0.800462	4.49458
Nucleus Accumbens	TM2D2	GB	Wald ratio	1	0.145893	1.91232	0.798114	4.58204
Cortex	C19orf53	Non-GB	Wald ratio	1	0.14598	1.99985	0.785629	5.09068
Hippocampus	C19orf53	Non-GB	Wald ratio	1	0.14598	1.76577	0.820422	3.80042
Nucleus Accumbens	C19orf53	Non-GB	Wald ratio	1	0.14598	1.77576	0.818812	3.85111
Putamen	C19orf53	Non-GB	Wald ratio	1	0.14598	1.83096	0.810133	4.1381
Cerebellar Hemisphere	AQP7	Non-GB	Wald ratio	1	0.145994	0.484064	0.182012	1.28738
Substantia Nigra	LRRC63	Non-GB	Wald ratio	1	0.146001	1.68168	0.834447	3.38914
Spinal Cord	HEG1	All	Wald ratio	1	0.146021	0.748068	0.505802	1.10637
Caudate	NDUFAF1	Non-GB	Wald ratio	1	0.146066	2.34225	0.743392	7.37985
Cerebellar Hemisphere	NDUFAF1	Non-GB	Wald ratio	1	0.146066	2.0649	0.776761	5.48924
Cerebellum	NDUFAF1	Non-GB	Wald ratio	1	0.146066	0.436861	0.143015	1.33446
Cortex	NDUFAF1	Non-GB	Wald ratio	1	0.146066	2.03614	0.780567	5.31134
Frontal Cortex	NDUFAF1	Non-GB	Wald ratio	1	0.146066	1.74914	0.822998	3.71749
Hippocampus	NDUFAF1	Non-GB	Wald ratio	1	0.146066	2.00329	0.785003	5.11228
Nucleus Accumbens	NDUFAF1	Non-GB	Wald ratio	1	0.146066	2.01598	0.783277	5.18868
Cerebellar Hemisphere	CCDC88B	Non-GB	Wald ratio	1	0.146077	1.71516	0.828627	3.55016
Cerebellum	MFN2	Non-GB	Wald ratio	1	0.146089	0.487613	0.185119	1.2844
Caudate	ECE2	All	Wald ratio	1	0.146091	0.630362	0.33833	1.17447
Hypothalamus	ECE2	All	Wald ratio	1	0.146091	0.672139	0.393359	1.14849
Nucleus Accumbens	ECE2	All	Wald ratio	1	0.146091	0.594978	0.295405	1.19835
Caudate	GSTO2	Non-GB	Wald ratio	1	0.146188	0.61299	0.316787	1.18615
Frontal Cortex	GSTO2	Non-GB	Wald ratio	1	0.146188	0.630423	0.338354	1.1746
Nucleus Accumbens	GSTO2	Non-GB	Wald ratio	1	0.146188	0.6307	0.338704	1.17442
Putamen	GSTO2	Non-GB	Wald ratio	1	0.146188	0.650438	0.364129	1.16187
Caudate	RGS9	Non-GB	Wald ratio	1	0.1462	0.286494	0.0530696	1.54663
Spinal Cord	C11orf24	GB	Wald ratio	1	0.14621	1.33605	0.903862	1.97489
Frontal Cortex	LHPP	GB	Wald ratio	1	0.146218	0.586663	0.285736	1.20452
Anterior Cingulate Cortex	C9orf142	Non-GB	Wald ratio	1	0.146225	0.634328	0.343279	1.17214
Cerebellum	MAPK12	All	Wald ratio	1	0.146226	1.35969	0.898333	2.05799
Cerebellar Hemisphere	IVD	Non-GB	Wald ratio	1	0.146263	0.588602	0.287936	1.20322
Frontal Cortex	ASB16-AS1	Non-GB	Wald ratio	1	0.146263	1.79223	0.815734	3.93769
Putamen	TBC1D2	All	Wald ratio	1	0.146264	0.582616	0.281105	1.20753
Amygdala	SHMT1	GB	Wald ratio	1	0.14628	0.657752	0.373771	1.15749
Cortex	SHMT1	GB	Wald ratio	1	0.14628	0.556718	0.252619	1.22689
Frontal Cortex	SHMT1	GB	Wald ratio	1	0.14628	0.587115	0.286222	1.20432
Nucleus Accumbens	SHMT1	GB	Wald ratio	1	0.14628	0.530511	0.225566	1.24771
Putamen	SHMT1	GB	Wald ratio	1	0.14628	0.55525	0.251057	1.22802
Cerebellar Hemisphere	PHYHD1	All	Wald ratio	1	0.146341	1.41079	0.886725	2.24458
Hippocampus	PHYHD1	All	Wald ratio	1	0.146341	1.36145	0.897821	2.06449
Nucleus Accumbens	THRAP3	Non-GB	Wald ratio	1	0.146379	0.397578	0.114515	1.38033
Caudate	HLA-DRA	GB	Wald ratio	1	0.146436	0.479456	0.177776	1.29308
Frontal Cortex	HLA-DRA	GB	Wald ratio	1	0.146436	0.51384	0.209194	1.26214
Hypothalamus	HLA-DRA	GB	Wald ratio	1	0.146436	0.569188	0.266034	1.21779
Nucleus Accumbens	SPATA33	Non-GB	Wald ratio	1	0.146447	2.12979	0.767693	5.9086
Spinal Cord	CPT1C	GB	Wald ratio	1	0.146459	1.58761	0.850737	2.96274
Amygdala	S100A1	All	Wald ratio	1	0.146475	0.784767	0.565802	1.08847
Anterior Cingulate Cortex	S100A1	All	Wald ratio	1	0.146475	0.757237	0.520262	1.10215
Caudate	S100A1	All	Wald ratio	1	0.146475	0.721599	0.464545	1.12089
Cerebellar Hemisphere	S100A1	All	Wald ratio	1	0.146475	0.642233	0.353282	1.16752
Cerebellum	S100A1	All	Wald ratio	1	0.146475	1.50942	0.865879	2.63125
Cortex	S100A1	All	Wald ratio	1	0.146475	0.709547	0.446519	1.12752
Frontal Cortex	S100A1	All	Wald ratio	1	0.146475	1.37518	0.894552	2.11404
Hippocampus	S100A1	All	Wald ratio	1	0.146475	0.732515	0.481226	1.11502
Hypothalamus	S100A1	All	Wald ratio	1	0.146475	0.732637	0.481414	1.11496
Nucleus Accumbens	S100A1	All	Wald ratio	1	0.146475	1.38869	0.891498	2.16317
Putamen	S100A1	All	Wald ratio	1	0.146475	0.741139	0.494645	1.11047
Spinal Cord	S100A1	All	Wald ratio	1	0.146475	0.785657	0.56731	1.08804
Substantia Nigra	S100A1	All	Wald ratio	1	0.146475	0.814617	0.617676	1.07435
Anterior Cingulate Cortex	POLR2B	All	Wald ratio	1	0.146476	0.877869	0.736329	1.04662
Hypothalamus	GPR146	GB	Wald ratio	1	0.146496	1.66055	0.837425	3.29275
Hypothalamus	SLC2A8	All	Wald ratio	1	0.146531	1.45877	0.876215	2.42864
Cerebellar Hemisphere	SPATA33	All	Wald ratio	1	0.146544	1.5779	0.852456	2.92069
Cerebellum	NUPR1	GB	Wald ratio	1	0.146548	0.570531	0.267456	1.21704
Hippocampus	NUPR1	GB	Wald ratio	1	0.146548	0.582981	0.281374	1.20788
Nucleus Accumbens	NUPR1	GB	Wald ratio	1	0.146548	1.98916	0.786069	5.03361
Hippocampus	SEC61G	Non-GB	Wald ratio	1	0.146549	1.93632	0.79351	4.725
Cerebellum	KIAA0141	GB	Wald ratio	1	0.146568	1.54729	0.858289	2.78941
Frontal Cortex	U2AF1L4	GB	Wald ratio	1	0.146587	1.32003	0.907357	1.92039
Spinal Cord	ARHGAP33	GB	Wald ratio	1	0.146587	0.673138	0.394475	1.14865
Nucleus Accumbens	GOLGA8B	All	Wald ratio	1	0.146592	2.03813	0.779324	5.33024
Cerebellum	KCNAB3	GB	Wald ratio	1	0.146602	0.5408	0.235821	1.2402
Frontal Cortex	NUPL2	All	Wald ratio	1	0.146711	0.584048	0.282503	1.20746
Cerebellum	LINC01114	GB	Wald ratio	1	0.146726	0.504039	0.199806	1.27151
Putamen	PMS1	Non-GB	Wald ratio	1	0.146759	0.501992	0.197889	1.27342
Cerebellum	ORAI2	All	Wald ratio	1	0.146858	2.12995	0.766875	5.91581
Hippocampus	ASRGL1	All	Wald ratio	1	0.146889	1.75107	0.821415	3.73287
Anterior Cingulate Cortex	IQCB1	Non-GB	Wald ratio	1	0.146957	1.75136	0.821261	3.73484
Hippocampus	IQCB1	Non-GB	Wald ratio	1	0.146957	1.64569	0.839418	3.2264
Cerebellar Hemisphere	SNRPG	All	Wald ratio	1	0.146989	1.61155	0.845581	3.07139
Cerebellum	C15orf40	GB	Wald ratio	1	0.146997	0.450694	0.153496	1.32333
Nucleus Accumbens	TMEM63C	Non-GB	Wald ratio	1	0.147001	0.568334	0.264816	1.21973
Hypothalamus	TMEM63C	Non-GB	Wald ratio	1	0.147001	0.58891	0.287914	1.20458
Nucleus Accumbens	PHTF1	Non-GB	Wald ratio	1	0.14701	0.481699	0.179485	1.29278
Cerebellum	PTPRN	GB	Wald ratio	1	0.147098	2.07239	0.773835	5.55002
Cerebellum	VPS50	Non-GB	Wald ratio	1	0.147141	2.4023	0.734547	7.85661
Cerebellum	C20orf96	Non-GB	Wald ratio	1	0.147152	2.02355	0.780255	5.24797
Hypothalamus	C20orf96	Non-GB	Wald ratio	1	0.147152	1.93986	0.791944	4.75165
Amygdala	LMF1	Non-GB	Wald ratio	1	0.147226	0.714918	0.454118	1.12549
Caudate	LMF1	Non-GB	Wald ratio	1	0.147226	0.658001	0.373609	1.15887
Hippocampus	LMF1	Non-GB	Wald ratio	1	0.147226	0.692974	0.422008	1.13792
Hypothalamus	LMF1	Non-GB	Wald ratio	1	0.147226	0.672007	0.392585	1.15031
Putamen	LMF1	Non-GB	Wald ratio	1	0.147226	0.677907	0.400741	1.14677
Spinal Cord	LMF1	Non-GB	Wald ratio	1	0.147226	0.766706	0.535321	1.0981
Spinal Cord	RP11-161M6.2	Non-GB	Wald ratio	1	0.147226	0.766706	0.535321	1.0981
Substantia Nigra	LMF1	Non-GB	Wald ratio	1	0.147226	0.746154	0.502176	1.10867
Anterior Cingulate Cortex	C19orf53	Non-GB	Wald ratio	1	0.147246	1.77347	0.817196	3.84877
Putamen	SUPT5H	All	Wald ratio	1	0.14725	0.649022	0.361715	1.16454
Cerebellar Hemisphere	RSRP1	GB	Wald ratio	1	0.147256	1.44942	0.877401	2.39436
Cerebellum	RSRP1	GB	Wald ratio	1	0.147256	1.53275	0.860286	2.73086
Cortex	RSRP1	GB	Wald ratio	1	0.147256	1.65215	0.837844	3.25787
Nucleus Accumbens	RSRP1	GB	Wald ratio	1	0.147256	1.77266	0.817313	3.84469
Putamen	RSRP1	GB	Wald ratio	1	0.147256	1.55269	0.856376	2.81519
Anterior Cingulate Cortex	ZNF721	GB	Wald ratio	1	0.147257	0.581223	0.279024	1.21072
Cerebellar Hemisphere	FAM173A	All	Wald ratio	1	0.14738	1.46974	0.872968	2.47446
Caudate	GLB1	Non-GB	Wald ratio	1	0.147393	1.79957	0.812767	3.98446
Cerebellar Hemisphere	GLB1	Non-GB	Wald ratio	1	0.147393	1.60121	0.846958	3.02715
Cortex	GLB1	Non-GB	Wald ratio	1	0.147393	1.86553	0.802508	4.33666
Frontal Cortex	GLB1	Non-GB	Wald ratio	1	0.147393	1.74606	0.821469	3.7113
Hippocampus	GLB1	Non-GB	Wald ratio	1	0.147393	1.80078	0.812574	3.99077
Hypothalamus	GLB1	Non-GB	Wald ratio	1	0.147393	1.78768	0.81467	3.9228
Cerebellar Hemisphere	NENF	Non-GB	Wald ratio	1	0.147398	0.575638	0.272688	1.21516
Frontal Cortex	NENF	Non-GB	Wald ratio	1	0.147398	0.571216	0.267784	1.21847
Hippocampus	GEM	GB	Wald ratio	1	0.147413	0.580094	0.277672	1.21189
Anterior Cingulate Cortex	PRMT8	All	Wald ratio	1	0.147414	0.62916	0.336126	1.17766
Anterior Cingulate Cortex	TMEM216	Non-GB	Wald ratio	1	0.147448	1.32417	0.90563	1.93615
Caudate	TMEM216	Non-GB	Wald ratio	1	0.147448	1.38362	0.891699	2.14691
Cerebellum	TMEM216	Non-GB	Wald ratio	1	0.147448	1.40824	0.886162	2.2379
Cortex	TMEM216	Non-GB	Wald ratio	1	0.147448	1.41367	0.884959	2.25826
Frontal Cortex	TMEM216	Non-GB	Wald ratio	1	0.147448	1.31193	0.908603	1.8943
Putamen	TMEM216	Non-GB	Wald ratio	1	0.147448	1.34734	0.9001	2.01682
Amygdala	IDUA	GB	Wald ratio	1	0.14755	0.624685	0.330457	1.18088
Cerebellar Hemisphere	ZNF213-AS1	Non-GB	Wald ratio	1	0.147612	1.88648	0.79898	4.45418
Anterior Cingulate Cortex	NDUFS6	All	Wald ratio	1	0.147621	1.55895	0.854701	2.84347
Caudate	LIG3	All	Wald ratio	1	0.147671	0.584796	0.282867	1.209
Anterior Cingulate Cortex	KAT2A	GB	Wald ratio	1	0.147687	0.672621	0.39319	1.15064
Caudate	KAT2A	GB	Wald ratio	1	0.147687	0.63278	0.340552	1.17577
Cerebellar Hemisphere	KAT2A	GB	Wald ratio	1	0.147687	0.652143	0.365592	1.1633
Cerebellum	KAT2A	GB	Wald ratio	1	0.147687	0.661472	0.378021	1.15746
Cortex	KAT2A	GB	Wald ratio	1	0.147687	0.629363	0.33624	1.17802
Frontal Cortex	KAT2A	GB	Wald ratio	1	0.147687	0.64105	0.351121	1.17038
Hippocampus	KAT2A	GB	Wald ratio	1	0.147687	0.611	0.313602	1.19043
Hypothalamus	KAT2A	GB	Wald ratio	1	0.147687	0.62476	0.33048	1.18109
Nucleus Accumbens	KAT2A	GB	Wald ratio	1	0.147687	0.609077	0.311283	1.19176
Putamen	KAT2A	GB	Wald ratio	1	0.147687	0.641984	0.352326	1.16978
Spinal Cord	KAT2A	GB	Wald ratio	1	0.147687	0.661401	0.377925	1.15751
Substantia Nigra	KAT2A	GB	Wald ratio	1	0.147687	0.669806	0.389327	1.15235
Cerebellar Hemisphere	ADAM11	GB	Wald ratio	1	0.147786	0.583847	0.281729	1.20995
Cerebellum	ADAM11	GB	Wald ratio	1	0.147786	0.552007	0.246887	1.23422
Amygdala	FAM177A1	GB	Wald ratio	1	0.147832	0.67782	0.400305	1.14773
Cerebellar Hemisphere	GUSBP4	All	Wald ratio	1	0.147872	1.50608	0.864894	2.62262
Cerebellar Hemisphere	LINC00680	All	Wald ratio	1	0.147872	1.50608	0.864894	2.62262
Cerebellar Hemisphere	INTS8	All	Wald ratio	1	0.147909	1.50556	0.864955	2.62062
Cortex	OSCP1	Non-GB	Wald ratio	1	0.147958	0.528092	0.222359	1.25419
Caudate	SPOCK2	GB	Wald ratio	1	0.147982	0.49387	0.189896	1.28443
Amygdala	STYXL1	All	Wald ratio	1	0.14804	1.31587	0.907148	1.90876
Anterior Cingulate Cortex	STYXL1	All	Wald ratio	1	0.14804	1.34667	0.899728	2.01563
Caudate	STYXL1	All	Wald ratio	1	0.14804	1.41677	0.883666	2.27148
Cerebellar Hemisphere	STYXL1	All	Wald ratio	1	0.14804	1.38162	0.891582	2.14099
Cerebellum	MDH2	All	Wald ratio	1	0.14804	1.47404	0.871322	2.49366
Cerebellum	STYXL1	All	Wald ratio	1	0.14804	1.54212	0.857465	2.77346
Frontal Cortex	STYXL1	All	Wald ratio	1	0.14804	1.37975	0.892012	2.13416
Hippocampus	STYXL1	All	Wald ratio	1	0.14804	1.38097	0.891732	2.13861
Hypothalamus	STYXL1	All	Wald ratio	1	0.14804	1.47256	0.871632	2.48779
Nucleus Accumbens	STYXL1	All	Wald ratio	1	0.14804	1.42012	0.882924	2.28417
Putamen	STYXL1	All	Wald ratio	1	0.14804	1.4164	0.883747	2.2701
Cerebellar Hemisphere	CES3	All	Wald ratio	1	0.148072	1.64046	0.83881	3.20823
Cerebellar Hemisphere	CES2	All	Wald ratio	1	0.148072	1.64046	0.83881	3.20823
Cerebellum	CES2	All	Wald ratio	1	0.148072	1.64735	0.837563	3.24006
Cerebellum	CES3	All	Wald ratio	1	0.148072	1.64735	0.837563	3.24006
Caudate	SGSH	All	Wald ratio	1	0.14819	1.56404	0.85299	2.86781
Cerebellum	RP11-334C17.5	All	Wald ratio	1	0.14819	1.74803	0.819922	3.7267
Anterior Cingulate Cortex	DDT	All	Wald ratio	1	0.148304	1.4332	0.879776	2.33477
Cerebellar Hemisphere	DDT	All	Wald ratio	1	0.148304	1.57477	0.850772	2.91486
Amygdala	PPIL3	All	Wald ratio	1	0.148319	1.30635	0.909264	1.87685
Cerebellar Hemisphere	PPIL3	GB	Wald ratio	1	0.148364	1.83158	0.806142	4.16141
Cerebellum	PPIL3	GB	Wald ratio	1	0.148364	1.4905	0.867519	2.56084
Hippocampus	PPIL3	GB	Wald ratio	1	0.148364	0.670434	0.389834	1.15301
Putamen	PPIL3	GB	Wald ratio	1	0.148364	1.44111	0.877992	2.36539
Spinal Cord	PPIL3	GB	Wald ratio	1	0.148364	1.35323	0.897885	2.03949
Putamen	MIATNB	GB	Wald ratio	1	0.148411	0.539363	0.233478	1.24599
Cerebellar Hemisphere	CHD7	GB	Wald ratio	1	0.148441	1.91236	0.793714	4.60761
Anterior Cingulate Cortex	ANKRD36	GB	Wald ratio	1	0.148485	0.562984	0.258254	1.22729
Caudate	HSF1	GB	Wald ratio	1	0.148488	2.10612	0.766794	5.78476
Frontal Cortex	RNASEH2B	GB	Wald ratio	1	0.148488	0.542632	0.236789	1.24351
Cerebellar Hemisphere	PDE1A	GB	Wald ratio	1	0.148493	1.42742	0.880844	2.31316
Caudate	LIMS2	All	Wald ratio	1	0.148497	1.33276	0.902655	1.9678
Cortex	LIMS2	All	Wald ratio	1	0.148497	1.33106	0.903067	1.96188
Frontal Cortex	LIMS2	All	Wald ratio	1	0.148497	1.32392	0.9048	1.93717
Spinal Cord	LIMS2	All	Wald ratio	1	0.148497	1.23583	0.927285	1.64705
Nucleus Accumbens	SGSH	All	Wald ratio	1	0.148507	0.548103	0.242444	1.23912
Cortex	DNAJA4	GB	Wald ratio	1	0.148536	1.8963	0.795942	4.51786
Cerebellum	VPS16	Non-GB	Wald ratio	1	0.148541	0.434566	0.140286	1.34616
Spinal Cord	MAPRE2	GB	Wald ratio	1	0.148551	0.680231	0.403292	1.14734
Hypothalamus	ZNF320	GB	Wald ratio	1	0.14856	1.5172	0.861816	2.67097
Hypothalamus	ZNF468	GB	Wald ratio	1	0.14856	1.5172	0.861816	2.67097
Hypothalamus	ZNF888	GB	Wald ratio	1	0.14856	1.5172	0.861816	2.67097
Nucleus Accumbens	ZNF468	GB	Wald ratio	1	0.14856	1.5572	0.853851	2.83992
Nucleus Accumbens	ZNF320	GB	Wald ratio	1	0.14856	1.5572	0.853851	2.83992
Putamen	ZNF468	GB	Wald ratio	1	0.14856	0.592797	0.291606	1.20508
Putamen	ZNF320	GB	Wald ratio	1	0.14856	0.592797	0.291606	1.20508
Anterior Cingulate Cortex	RBFADN	Non-GB	Wald ratio	1	0.148716	1.47389	0.870589	2.49528
Anterior Cingulate Cortex	RBFA	Non-GB	Wald ratio	1	0.148716	1.47389	0.870589	2.49528
Spinal Cord	DYNC1I1	All	Wald ratio	1	0.148744	0.813839	0.615329	1.07639
Cerebellar Hemisphere	DNM1	GB	Wald ratio	1	0.148809	0.561144	0.256109	1.22949
Cerebellum	DNM1	GB	Wald ratio	1	0.148809	0.450823	0.15286	1.32959
Cortex	DNM1	GB	Wald ratio	1	0.148809	0.476885	0.174516	1.30314
Frontal Cortex	DNM1	GB	Wald ratio	1	0.148809	0.584504	0.281958	1.21169
Cerebellum	ARIH2	Non-GB	Wald ratio	1	0.148834	0.494488	0.190075	1.28643
Hypothalamus	ARIH2	Non-GB	Wald ratio	1	0.148834	0.509151	0.203631	1.27306
Cortex	LDB3	GB	Wald ratio	1	0.14884	0.486838	0.183212	1.29365
Caudate	GATB	GB	Wald ratio	1	0.148854	0.612846	0.315234	1.19143
Cerebellum	C16orf89	Non-GB	Wald ratio	1	0.148858	0.390062	0.108642	1.40045
Cortex	IVD	Non-GB	Wald ratio	1	0.148866	0.541818	0.23577	1.24514
Cortex	AC011330.5	All	Wald ratio	1	0.148868	0.654006	0.367438	1.16407
Cortex	CATSPER2	All	Wald ratio	1	0.148868	0.654006	0.367438	1.16407
Substantia Nigra	VARS	GB	Wald ratio	1	0.148886	1.41194	0.883874	2.2555
Cortex	DGCR5	GB	Wald ratio	1	0.148902	1.7876	0.8123	3.93391
Cortex	AC000095.12	GB	Wald ratio	1	0.148902	1.7876	0.8123	3.93391
Frontal Cortex	DOC2A	Non-GB	Wald ratio	1	0.149008	0.532861	0.226616	1.25296
Anterior Cingulate Cortex	GABRG1	Non-GB	Wald ratio	1	0.149079	1.30629	0.908662	1.87792
Cortex	SDHAP3	Non-GB	Wald ratio	1	0.149126	1.61778	0.841539	3.11003
Anterior Cingulate Cortex	TMEM106C	GB	Wald ratio	1	0.149138	0.613513	0.315898	1.19152
Cerebellar Hemisphere	TMEM106C	GB	Wald ratio	1	0.149138	0.600989	0.300897	1.20037
Cerebellum	TMEM106C	GB	Wald ratio	1	0.149138	0.597328	0.296592	1.203
Amygdala	PHYHD1	GB	Wald ratio	1	0.149154	1.32736	0.903402	1.95027
Putamen	PHYHD1	GB	Wald ratio	1	0.149154	1.43069	0.879429	2.32751
Substantia Nigra	PHYHD1	GB	Wald ratio	1	0.149154	1.30786	0.908209	1.88339
Amygdala	ZNF528	GB	Wald ratio	1	0.149156	0.592743	0.291241	1.20637
Hippocampus	ZNF528	GB	Wald ratio	1	0.149156	0.557762	0.252314	1.23298
Amygdala	TMEM176A	Non-GB	Wald ratio	1	0.149172	0.708	0.442854	1.1319
Caudate	TMEM176A	Non-GB	Wald ratio	1	0.149172	1.8307	0.804963	4.16352
Cortex	TMEM176A	Non-GB	Wald ratio	1	0.149172	0.532148	0.225823	1.254
Frontal Cortex	TMEM176A	Non-GB	Wald ratio	1	0.149172	1.89605	0.794897	4.5226
Hypothalamus	TMEM176A	Non-GB	Wald ratio	1	0.149172	0.536913	0.230622	1.24999
Nucleus Accumbens	TMEM176A	Non-GB	Wald ratio	1	0.149172	1.74829	0.818377	3.73483
Putamen	TMEM176A	Non-GB	Wald ratio	1	0.149172	0.55347	0.24775	1.23644
Spinal Cord	TMEM176A	Non-GB	Wald ratio	1	0.149172	1.52184	0.860139	2.69257
Substantia Nigra	TMEM176A	Non-GB	Wald ratio	1	0.149172	0.690868	0.417992	1.14189
Cortex	C20orf203	GB	Wald ratio	1	0.149199	0.498861	0.193897	1.28348
Anterior Cingulate Cortex	SHMT1	GB	Wald ratio	1	0.14926	0.640173	0.349172	1.17369
Cerebellum	SUPT5H	GB	Wald ratio	1	0.149284	0.638809	0.347407	1.17464
Frontal Cortex	SYT1	GB	Wald ratio	1	0.149295	1.62219	0.840488	3.13092
Cerebellum	FAM160B2	All	Wald ratio	1	0.149327	1.58967	0.846583	2.98499
Caudate	MYL12B	Non-GB	Wald ratio	1	0.149335	0.545508	0.239346	1.2433
Hypothalamus	MYL12B	Non-GB	Wald ratio	1	0.149335	1.6347	0.838116	3.1884
Nucleus Accumbens	MYL12B	Non-GB	Wald ratio	1	0.149335	2.14464	0.760209	6.05029
Frontal Cortex	PPIG	All	Wald ratio	1	0.149397	0.667869	0.385792	1.15619
Hippocampus	ZDHHC4	Non-GB	Wald ratio	1	0.149397	1.85483	0.800819	4.29607
Amygdala	LST1	All	Wald ratio	1	0.149431	1.34445	0.899017	2.01059
Cerebellar Hemisphere	IFITM10	Non-GB	Wald ratio	1	0.149448	0.599217	0.29865	1.20228
Cerebellum	IFITM10	Non-GB	Wald ratio	1	0.149448	0.55425	0.248439	1.23649
Cortex	ZNF180	All	Wald ratio	1	0.14945	2.528	0.716332	8.92153
Nucleus Accumbens	PSMG1	Non-GB	Wald ratio	1	0.149504	0.492029	0.187556	1.29078
Putamen	PIGQ	Non-GB	Wald ratio	1	0.149626	1.54543	0.854839	2.79393
Putamen	S100B	GB	Wald ratio	1	0.149634	0.450855	0.15255	1.33248
Anterior Cingulate Cortex	KRT31	All	Wald ratio	1	0.149646	0.746382	0.501349	1.11117
Cerebellar Hemisphere	KRT31	All	Wald ratio	1	0.149646	0.766321	0.53354	1.10066
Cerebellum	KRT31	All	Wald ratio	1	0.149646	0.754304	0.514002	1.10695
Cortex	KRT31	All	Wald ratio	1	0.149646	0.696465	0.425779	1.13924
Frontal Cortex	SUPT5H	All	Wald ratio	1	0.14965	1.40645	0.884338	2.23681
Putamen	ZNF528	All	Wald ratio	1	0.149741	0.580124	0.276532	1.21701
Frontal Cortex	RSRP1	Non-GB	Wald ratio	1	0.149746	1.6448	0.835693	3.23729
Cerebellar Hemisphere	AIFM2	Non-GB	Wald ratio	1	0.149858	0.515049	0.208762	1.27071
Amygdala	TAGLN	All	Wald ratio	1	0.14988	1.44306	0.87594	2.37735
Hippocampus	TAGLN	All	Wald ratio	1	0.14988	1.4595	0.872363	2.44181
Cerebellar Hemisphere	KLHL26	GB	Wald ratio	1	0.149892	0.685142	0.409493	1.14634
Frontal Cortex	KLHL26	GB	Wald ratio	1	0.149892	0.52206	0.215518	1.26461
Nucleus Accumbens	KLHL26	GB	Wald ratio	1	0.149892	0.633406	0.340199	1.17932
Anterior Cingulate Cortex	CFLAR	All	Wald ratio	1	0.149902	0.734706	0.482908	1.1178
Substantia Nigra	CFLAR	All	Wald ratio	1	0.149902	0.786858	0.56779	1.09045
Cerebellum	CTD-2517M22.14	All	Wald ratio	1	0.149937	0.615257	0.317607	1.19185
Frontal Cortex	FAM171A1	All	Wald ratio	1	0.149997	0.611934	0.31354	1.19431
Hippocampus	SNX19	GB	Wald ratio	1	0.150005	1.5359	0.856281	2.75493
Cerebellar Hemisphere	SEM1	Non-GB	Wald ratio	1	0.15003	1.9812	0.780935	5.02622
Nucleus Accumbens	FAM71F2	GB	Wald ratio	1	0.150034	0.567733	0.262646	1.22721
Cerebellar Hemisphere	TIAM1	All	Wald ratio	1	0.150064	1.42832	0.879001	2.32092
Cerebellum	TIAM1	All	Wald ratio	1	0.150064	1.504	0.862735	2.62193
Amygdala	RPL28	Non-GB	Wald ratio	1	0.150088	0.652058	0.364228	1.16735
Anterior Cingulate Cortex	RPL28	Non-GB	Wald ratio	1	0.150088	0.607916	0.308653	1.19733
Caudate	RPL28	Non-GB	Wald ratio	1	0.150088	0.580974	0.277315	1.21714
Cerebellar Hemisphere	RPL28	Non-GB	Wald ratio	1	0.150088	0.626234	0.331073	1.18454
Cerebellum	RPL28	Non-GB	Wald ratio	1	0.150088	0.57144	0.266687	1.22444
Cortex	RPL28	Non-GB	Wald ratio	1	0.150088	0.552349	0.246121	1.23959
Frontal Cortex	RPL28	Non-GB	Wald ratio	1	0.150088	0.533149	0.226391	1.25556
Hypothalamus	RPL28	Non-GB	Wald ratio	1	0.150088	0.582217	0.278719	1.2162
Nucleus Accumbens	RPL28	Non-GB	Wald ratio	1	0.150088	0.548423	0.242009	1.2428
Putamen	RPL28	Non-GB	Wald ratio	1	0.150088	0.571968	0.267269	1.22404
Substantia Nigra	RPL28	Non-GB	Wald ratio	1	0.150088	0.655778	0.369154	1.16495
Hippocampus	LRRC75A-AS1	GB	Wald ratio	1	0.150112	0.734213	0.482039	1.11831
Frontal Cortex	TAF6	All	Wald ratio	1	0.150127	0.698469	0.428429	1.13872
Amygdala	PHYHIP	Non-GB	Wald ratio	1	0.150129	1.62286	0.839231	3.13821
Cerebellar Hemisphere	EXT2	GB	Wald ratio	1	0.150178	1.51866	0.859576	2.6831
Nucleus Accumbens	GOLGA8B	Non-GB	Wald ratio	1	0.150182	2.54369	0.713108	9.07349
Cerebellum	CLCC1	GB	Wald ratio	1	0.150204	0.485299	0.181251	1.29939
Putamen	ZNF33B	All	Wald ratio	1	0.150211	1.62979	0.837826	3.17036
Cerebellum	AC004540.5	All	Wald ratio	1	0.150246	1.58137	0.846984	2.95251
Cerebellar Hemisphere	AMZ2P1	All	Wald ratio	1	0.150313	2.38203	0.729994	7.77274
Spinal Cord	SEMA4D	Non-GB	Wald ratio	1	0.150352	1.44733	0.874495	2.3954
Cerebellum	AKAP12	GB	Wald ratio	1	0.150382	0.47073	0.168584	1.3144
Nucleus Accumbens	CCHCR1	Non-GB	Wald ratio	1	0.150388	0.630694	0.336512	1.18205
Putamen	CCHCR1	Non-GB	Wald ratio	1	0.150388	0.623184	0.327121	1.1872
Substantia Nigra	TFIP11	GB	Wald ratio	1	0.150411	0.680212	0.402301	1.15011
Caudate	MATK	GB	Wald ratio	1	0.150454	1.84458	0.800681	4.2495
Putamen	MEGF10	Non-GB	Wald ratio	1	0.150479	1.59567	0.843917	3.01709
Caudate	MEGF10	Non-GB	Wald ratio	1	0.150479	1.8046	0.807038	4.03524
Amygdala	INPP1	Non-GB	Wald ratio	1	0.150528	1.63834	0.835801	3.21148
Caudate	INPP1	Non-GB	Wald ratio	1	0.150528	1.89376	0.792944	4.5228
Caudate	OSER1-AS1	All	Wald ratio	1	0.15058	1.65403	0.83284	3.28491
Nucleus Accumbens	YJEFN3	All	Wald ratio	1	0.150592	1.77643	0.811487	3.8888
Cortex	STXBP5	All	Wald ratio	1	0.150611	1.92681	0.787833	4.71242
Amygdala	ACSS2	All	Wald ratio	1	0.150676	1.35771	0.894713	2.06029
Cerebellar Hemisphere	ZDHHC21	Non-GB	Wald ratio	1	0.15069	0.587378	0.284285	1.21362
Spinal Cord	CD33	All	Wald ratio	1	0.150698	0.72384	0.465813	1.1248
Hypothalamus	SGSM2	GB	Wald ratio	1	0.150772	1.93188	0.786801	4.74344
Cortex	TMEM106C	GB	Wald ratio	1	0.150978	0.611152	0.312091	1.19679
Frontal Cortex	TMEM106C	GB	Wald ratio	1	0.150978	0.612769	0.314047	1.19564
Hippocampus	LIPA	Non-GB	Wald ratio	1	0.150992	1.84181	0.80024	4.23908
Cortex	GPR146	All	Wald ratio	1	0.150995	1.83808	0.800828	4.21879
Amygdala	PCSK4	GB	Wald ratio	1	0.15104	0.511747	0.205073	1.27704
Spinal Cord	SDHAP3	Non-GB	Wald ratio	1	0.151143	1.43257	0.87692	2.34029
Cerebellar Hemisphere	ANAPC2	Non-GB	Wald ratio	1	0.151147	1.65094	0.832615	3.27353
Cerebellum	ANAPC2	Non-GB	Wald ratio	1	0.151147	1.72584	0.819225	3.63577
Cerebellum	RPUSD3	All	Wald ratio	1	0.151183	2.11579	0.760392	5.88719
Nucleus Accumbens	ZNF331	All	Wald ratio	1	0.15123	1.73869	0.816882	3.70072
Nucleus Accumbens	RHOBTB2	Non-GB	Wald ratio	1	0.151329	0.846842	0.674809	1.06273
Caudate	MZT2B	Non-GB	Wald ratio	1	0.151367	1.70108	0.823242	3.51496
Cerebellar Hemisphere	MRPL9	Non-GB	Wald ratio	1	0.151408	0.666887	0.38341	1.15996
Cerebellar Hemisphere	TDRKH	Non-GB	Wald ratio	1	0.151408	0.666887	0.38341	1.15996
Hypothalamus	TDRKH	Non-GB	Wald ratio	1	0.151408	1.61689	0.838629	3.11738
Caudate	AGAP6	All	Wald ratio	1	0.151434	1.65538	0.831396	3.29601
Caudate	LINC00843	All	Wald ratio	1	0.151434	1.65538	0.831396	3.29601
Substantia Nigra	HHLA3	GB	Wald ratio	1	0.15148	1.45288	0.872054	2.42055
Spinal Cord	VAPB	All	Wald ratio	1	0.15152	1.45301	0.871981	2.4212
Cerebellar Hemisphere	PLA2G15	GB	Wald ratio	1	0.151541	1.69767	0.823592	3.49941
Hypothalamus	ZNF786	Non-GB	Wald ratio	1	0.151548	1.86642	0.795452	4.37931
Anterior Cingulate Cortex	R3HCC1	All	Wald ratio	1	0.151611	1.51468	0.858685	2.67181
Amygdala	RSPH1	GB	Wald ratio	1	0.151701	1.55921	0.84949	2.86188
Frontal Cortex	RSPH1	GB	Wald ratio	1	0.151701	1.75554	0.813286	3.78948
Spinal Cord	RSPH1	GB	Wald ratio	1	0.151701	1.49619	0.862459	2.59558
Cerebellum	ASB16-AS1	Non-GB	Wald ratio	1	0.151719	2.10662	0.760585	5.83475
Nucleus Accumbens	MED24	All	Wald ratio	1	0.151737	0.523919	0.21647	1.26803
Caudate	KYAT3	All	Wald ratio	1	0.151755	1.40058	0.883576	2.22009
Cerebellar Hemisphere	KYAT3	All	Wald ratio	1	0.151755	1.33461	0.89938	1.98045
Cerebellum	KYAT3	All	Wald ratio	1	0.151755	1.34917	0.8958	2.032
Cortex	KYAT3	All	Wald ratio	1	0.151755	1.40264	0.883098	2.22785
Frontal Cortex	KYAT3	All	Wald ratio	1	0.151755	1.35916	0.893375	2.06781
Hippocampus	KYAT3	All	Wald ratio	1	0.151755	1.39343	0.885239	2.19336
Hypothalamus	KYAT3	All	Wald ratio	1	0.151755	1.34347	0.897196	2.01172
Putamen	KYAT3	All	Wald ratio	1	0.151755	1.39287	0.885369	2.19129
Spinal Cord	KYAT3	All	Wald ratio	1	0.151755	1.31218	0.904996	1.90258
Substantia Nigra	KYAT3	All	Wald ratio	1	0.151755	1.27938	0.913453	1.7919
Frontal Cortex	RHEB	Non-GB	Wald ratio	1	0.151764	0.456044	0.155854	1.33443
Cerebellum	SYNE1	Non-GB	Wald ratio	1	0.151797	0.505534	0.19889	1.28496
Caudate	POMT1	GB	Wald ratio	1	0.151802	0.481614	0.177324	1.30807
Nucleus Accumbens	POMT1	GB	Wald ratio	1	0.151802	2.10763	0.760295	5.84263
Cerebellum	MPP3	Non-GB	Wald ratio	1	0.151834	1.76825	0.810929	3.85571
Cortex	SMIM19	GB	Wald ratio	1	0.15187	0.573245	0.267793	1.22711
Caudate	ADAL	Non-GB	Wald ratio	1	0.15188	0.55936	0.252682	1.23825
Cortex	SPDL1	Non-GB	Wald ratio	1	0.151943	0.554259	0.247229	1.24258
Hippocampus	SPDL1	Non-GB	Wald ratio	1	0.151943	0.618389	0.320404	1.19351
Amygdala	SCAPER	GB	Wald ratio	1	0.152009	0.702052	0.432675	1.13914
Cerebellum	SIPA1L1	Non-GB	Wald ratio	1	0.152037	0.499249	0.192978	1.2916
Frontal Cortex	HYLS1	Non-GB	Wald ratio	1	0.152101	0.506627	0.199771	1.28482
Caudate	NPIPP1	Non-GB	Wald ratio	1	0.152111	0.407639	0.119371	1.39205
Caudate	UBAP1	Non-GB	Wald ratio	1	0.152139	2.17916	0.750367	6.32853
Anterior Cingulate Cortex	DOCK6	All	Wald ratio	1	0.152227	1.529	0.854978	2.73438
Cerebellum	ZNF528	GB	Wald ratio	1	0.152271	0.633432	0.339	1.18359
Cortex	ZNF528	GB	Wald ratio	1	0.152271	0.518166	0.210638	1.27468
Cortex	LRTM2	Non-GB	Wald ratio	1	0.152315	2.61538	0.701149	9.75571
Cerebellar Hemisphere	ZNF528	GB	Wald ratio	1	0.15234	0.646888	0.356274	1.17456
Frontal Cortex	ZNF528	GB	Wald ratio	1	0.15234	0.503235	0.196509	1.28872
Substantia Nigra	RP11-499E18.1	All	Wald ratio	1	0.152352	1.43161	0.875865	2.33998
Amygdala	RP11-499E18.1	All	Wald ratio	1	0.152352	1.37472	0.889083	2.12563
Caudate	RP11-499E18.1	All	Wald ratio	1	0.152352	1.47688	0.86585	2.51911
Anterior Cingulate Cortex	MEGF10	All	Wald ratio	1	0.152373	1.45259	0.871147	2.42212
Cortex	MEGF10	All	Wald ratio	1	0.152373	1.82924	0.800011	4.18261
Hippocampus	MEGF10	All	Wald ratio	1	0.152373	1.69233	0.823341	3.47847
Hypothalamus	MEGF10	All	Wald ratio	1	0.152373	1.57782	0.844932	2.94641
Nucleus Accumbens	MEGF10	All	Wald ratio	1	0.152373	1.57036	0.846413	2.91351
Spinal Cord	MEGF10	All	Wald ratio	1	0.152373	1.32397	0.901505	1.94442
Caudate	SHMT1	GB	Wald ratio	1	0.152385	0.562879	0.256215	1.23659
Cerebellum	POLD2	Non-GB	Wald ratio	1	0.152416	2.17119	0.750843	6.27834
Cerebellar Hemisphere	MFN2	Non-GB	Wald ratio	1	0.152456	0.609584	0.309444	1.20084
Cortex	MFN2	Non-GB	Wald ratio	1	0.152456	0.513304	0.205901	1.27965
Nucleus Accumbens	MFN2	Non-GB	Wald ratio	1	0.152456	0.514715	0.207245	1.27835
Cerebellum	RP11-396B14.2	GB	Wald ratio	1	0.152492	0.49931	0.19283	1.2929
Cerebellum	TAGLN	All	Wald ratio	1	0.152565	1.52102	0.856225	2.70197
Spinal Cord	TAGLN	All	Wald ratio	1	0.152565	1.30414	0.906391	1.87644
Hippocampus	CNTNAP4	GB	Wald ratio	1	0.152573	1.80135	0.80425	4.03464
Cerebellar Hemisphere	MAD1L1	All	Wald ratio	1	0.152628	0.580745	0.275783	1.22294
Caudate	C1orf204	All	Wald ratio	1	0.152684	0.530449	0.222466	1.26481
Frontal Cortex	TMEM141	Non-GB	Wald ratio	1	0.152751	1.62154	0.835932	3.14548
Spinal Cord	COX14	All	Wald ratio	1	0.15277	0.75779	0.518124	1.10832
Spinal Cord	RP4-605O3.4	All	Wald ratio	1	0.15277	0.75779	0.518124	1.10832
Substantia Nigra	NELFB	All	Wald ratio	1	0.152775	1.22746	0.926816	1.62564
Caudate	MFN2	Non-GB	Wald ratio	1	0.152778	0.51745	0.209715	1.27675
Caudate	ZNF45	Non-GB	Wald ratio	1	0.152784	2.05719	0.765281	5.53002
Cortex	TSPAN14	All	Wald ratio	1	0.152798	1.63358	0.833579	3.20136
Cortex	STYXL1	All	Wald ratio	1	0.152817	1.46955	0.866922	2.49109
Nucleus Accumbens	SLC4A3	All	Wald ratio	1	0.152835	0.647295	0.356549	1.17513
Hippocampus	NALCN	All	Wald ratio	1	0.152934	1.49635	0.860996	2.60054
Caudate	RP11-689P11.2	Non-GB	Wald ratio	1	0.15296	0.458981	0.157749	1.33544
Cortex	RP11-689P11.2	Non-GB	Wald ratio	1	0.15296	0.50228	0.195349	1.29146
Nucleus Accumbens	RP11-689P11.2	Non-GB	Wald ratio	1	0.15296	1.93656	0.782322	4.79375
Cerebellum	ARHGAP27	Non-GB	Wald ratio	1	0.153166	0.493745	0.187477	1.30034
Nucleus Accumbens	ARHGAP27	Non-GB	Wald ratio	1	0.153166	0.457192	0.156211	1.3381
Hypothalamus	EPB41L3	GB	Wald ratio	1	0.15319	0.704476	0.435619	1.13927
Anterior Cingulate Cortex	GATB	GB	Wald ratio	1	0.153202	0.648742	0.358252	1.17478
Amygdala	SLC2A8	All	Wald ratio	1	0.153236	1.33588	0.897779	1.98776
Cerebellar Hemisphere	SLC2A8	All	Wald ratio	1	0.153236	0.724085	0.464912	1.12774
Hippocampus	SLC2A8	All	Wald ratio	1	0.153236	1.44466	0.871986	2.39343
Substantia Nigra	SLC2A8	All	Wald ratio	1	0.153236	1.24453	0.921771	1.68032
Cerebellar Hemisphere	ELOVL7	All	Wald ratio	1	0.153273	0.606999	0.305926	1.20437
Nucleus Accumbens	FNDC4	Non-GB	Wald ratio	1	0.153333	1.52705	0.854043	2.73042
Cortex	GFAP	Non-GB	Wald ratio	1	0.153368	0.503492	0.196285	1.29151
Cerebellum	RRN3P1	GB	Wald ratio	1	0.153398	1.84588	0.795668	4.2823
Amygdala	UGGT2	GB	Wald ratio	1	0.15341	0.643482	0.351292	1.17871
Anterior Cingulate Cortex	ETFRF1	All	Wald ratio	1	0.15343	0.676639	0.395764	1.15685
Spinal Cord	STYXL1	Non-GB	Wald ratio	1	0.153444	1.52662	0.854001	2.72899
Substantia Nigra	STYXL1	Non-GB	Wald ratio	1	0.153444	1.36787	0.889707	2.10303
Amygdala	GIT1	All	Wald ratio	1	0.153453	1.66279	0.827197	3.34244
Amygdala	HERC3	All	Wald ratio	1	0.153455	1.42473	0.87628	2.31646
Substantia Nigra	SPP1	Non-GB	Wald ratio	1	0.153466	0.495829	0.189227	1.29921
Hypothalamus	FAM114A1	Non-GB	Wald ratio	1	0.153512	2.03376	0.767214	5.39116
Amygdala	RNF215	Non-GB	Wald ratio	1	0.153573	1.58064	0.842826	2.96435
Caudate	RNF215	Non-GB	Wald ratio	1	0.153573	1.94172	0.780486	4.8307
Cerebellar Hemisphere	RNF215	Non-GB	Wald ratio	1	0.153573	1.58349	0.842259	2.97706
Hypothalamus	RNF215	Non-GB	Wald ratio	1	0.153573	1.62994	0.833213	3.1885
Cerebellum	NSUN2	GB	Wald ratio	1	0.153641	0.465553	0.162875	1.33071
Nucleus Accumbens	NSUN2	GB	Wald ratio	1	0.153641	1.74678	0.811843	3.75842
Cerebellar Hemisphere	STK32A	GB	Wald ratio	1	0.153674	0.595192	0.291793	1.21406
Cerebellar Hemisphere	IPO4	All	Wald ratio	1	0.153724	1.47859	0.863929	2.53056
Cerebellum	IPO4	All	Wald ratio	1	0.153724	0.543426	0.235086	1.25619
Cortex	RBM28	GB	Wald ratio	1	0.153783	0.470172	0.166677	1.32629
Anterior Cingulate Cortex	DROSHA	GB	Wald ratio	1	0.15383	1.57131	0.844365	2.92412
Cerebellar Hemisphere	DROSHA	GB	Wald ratio	1	0.15383	1.51927	0.855078	2.69939
Cerebellum	DROSHA	GB	Wald ratio	1	0.15383	1.60717	0.837262	3.08505
Cortex	DROSHA	GB	Wald ratio	1	0.15383	1.75394	0.810315	3.79644
Hypothalamus	TTC19	All	Wald ratio	1	0.153857	1.59466	0.83968	3.02847
Caudate	MROH8	GB	Wald ratio	1	0.153882	1.89006	0.78787	4.53414
Cerebellar Hemisphere	MROH8	GB	Wald ratio	1	0.153882	1.52757	0.853271	2.73475
Anterior Cingulate Cortex	HSD11B1L	Non-GB	Wald ratio	1	0.15389	1.60871	0.836883	3.09235
Nucleus Accumbens	NAAA	GB	Wald ratio	1	0.15393	1.82587	0.798053	4.17743
Cerebellum	UQCC1	All	Wald ratio	1	0.153994	1.89472	0.786955	4.56186
Cerebellar Hemisphere	CCDC107	All	Wald ratio	1	0.154002	0.751081	0.506718	1.11329
Hippocampus	CCDC107	All	Wald ratio	1	0.154002	0.641557	0.348497	1.18106
Hypothalamus	CCDC107	All	Wald ratio	1	0.154002	0.593302	0.289432	1.2162
Cerebellar Hemisphere	CCDC28A	Non-GB	Wald ratio	1	0.154044	0.530449	0.221825	1.26846
Spinal Cord	STYXL1	All	Wald ratio	1	0.154058	1.37762	0.886772	2.14016
Substantia Nigra	STYXL1	All	Wald ratio	1	0.154058	1.26771	0.914864	1.75665
Cerebellar Hemisphere	EBAG9	GB	Wald ratio	1	0.154083	1.57979	0.84234	2.96286
Cerebellum	EBAG9	GB	Wald ratio	1	0.154083	1.76518	0.807992	3.85629
Nucleus Accumbens	EBAG9	GB	Wald ratio	1	0.154083	1.83041	0.797066	4.20341
Cerebellar Hemisphere	IL17RE	Non-GB	Wald ratio	1	0.154092	0.533305	0.22465	1.26603
Nucleus Accumbens	BDNF-AS	Non-GB	Wald ratio	1	0.154094	0.592554	0.288521	1.21697
Cerebellar Hemisphere	ASH1L	All	Wald ratio	1	0.154212	1.42098	0.876363	2.30406
Anterior Cingulate Cortex	RP11-499E18.1	GB	Wald ratio	1	0.154216	1.57326	0.843481	2.93443
Cerebellum	RP11-499E18.1	GB	Wald ratio	1	0.154216	1.85572	0.792752	4.344
Hypothalamus	RP11-499E18.1	GB	Wald ratio	1	0.154216	1.60384	0.837404	3.07174
Putamen	RP11-499E18.1	GB	Wald ratio	1	0.154216	1.61627	0.834979	3.1286
Spinal Cord	RP11-499E18.1	GB	Wald ratio	1	0.154216	1.56576	0.844996	2.90132
Cortex	RP11-499E18.1	GB	Wald ratio	1	0.154221	1.65626	0.827339	3.31569
Nucleus Accumbens	RP11-499E18.1	GB	Wald ratio	1	0.154221	1.64365	0.829718	3.25603
Spinal Cord	MEIG1	Non-GB	Wald ratio	1	0.154232	1.51047	0.856466	2.66387
Caudate	TAGLN	All	Wald ratio	1	0.154254	0.651197	0.360931	1.1749
Anterior Cingulate Cortex	SRP9	All	Wald ratio	1	0.154255	0.656846	0.368414	1.17109
Putamen	MAX	Non-GB	Wald ratio	1	0.154271	1.92062	0.782487	4.71419
Putamen	MMP24-AS1	GB	Wald ratio	1	0.154306	1.87292	0.78986	4.44107
Caudate	MEIG1	Non-GB	Wald ratio	1	0.154341	0.46359	0.160959	1.33522
Cerebellar Hemisphere	MEIG1	Non-GB	Wald ratio	1	0.154341	1.88793	0.787435	4.52644
Amygdala	C8orf46	Non-GB	Wald ratio	1	0.154342	0.634478	0.339258	1.18659
Amygdala	ADHFE1	Non-GB	Wald ratio	1	0.154342	0.634478	0.339258	1.18659
Anterior Cingulate Cortex	ADHFE1	Non-GB	Wald ratio	1	0.154342	0.621502	0.323004	1.19585
Anterior Cingulate Cortex	C8orf46	Non-GB	Wald ratio	1	0.154342	0.621502	0.323004	1.19585
Amygdala	ZFAND2A	All	Wald ratio	1	0.154345	1.51141	0.856132	2.66823
Cerebellum	C11orf54	All	Wald ratio	1	0.154351	0.544005	0.23538	1.25729
Hypothalamus	C11orf54	All	Wald ratio	1	0.154351	0.666199	0.380949	1.16504
Putamen	FOCAD	GB	Wald ratio	1	0.154653	1.65861	0.826297	3.32929
Hypothalamus	MZT2B	GB	Wald ratio	1	0.15472	0.581462	0.275545	1.22702
Cerebellar Hemisphere	POFUT2	Non-GB	Wald ratio	1	0.154782	0.557716	0.249512	1.24662
Anterior Cingulate Cortex	LCNL1	Non-GB	Wald ratio	1	0.154783	0.613879	0.313444	1.20228
Hippocampus	LCNL1	Non-GB	Wald ratio	1	0.154783	0.56086	0.252868	1.24398
Caudate	SMARCC1	GB	Wald ratio	1	0.154784	0.514723	0.206185	1.28496
Cerebellar Hemisphere	RP11-333E1.1	GB	Wald ratio	1	0.154835	0.495786	0.188582	1.30343
Amygdala	NAPRT	GB	Wald ratio	1	0.154889	1.3536	0.891891	2.05432
Cerebellar Hemisphere	STXBP2	GB	Wald ratio	1	0.1549	0.489971	0.183337	1.30946
Cerebellum	STXBP2	GB	Wald ratio	1	0.1549	0.400157	0.113275	1.4136
Nucleus Accumbens	STXBP2	GB	Wald ratio	1	0.1549	1.76878	0.806119	3.88104
Cerebellar Hemisphere	PPOX	All	Wald ratio	1	0.15496	1.51078	0.85554	2.66786
Cerebellar Hemisphere	PREB	GB	Wald ratio	1	0.154961	1.92656	0.780399	4.75607
Amygdala	SETD3	GB	Wald ratio	1	0.154977	1.63705	0.829941	3.22906
Anterior Cingulate Cortex	SETD3	GB	Wald ratio	1	0.154977	1.70108	0.817985	3.53757
Caudate	SETD3	GB	Wald ratio	1	0.154977	1.70507	0.817261	3.55732
Cerebellum	SETD3	GB	Wald ratio	1	0.154977	2.1951	0.742796	6.48695
Frontal Cortex	SETD3	GB	Wald ratio	1	0.154977	1.93284	0.779413	4.7932
Cerebellar Hemisphere	NISCH	All	Wald ratio	1	0.154995	0.717174	0.453567	1.13399
Caudate	ZNF528	GB	Wald ratio	1	0.15507	0.538617	0.229537	1.26388
Amygdala	S100A1	Non-GB	Wald ratio	1	0.155073	0.731892	0.475978	1.1254
Anterior Cingulate Cortex	S100A1	Non-GB	Wald ratio	1	0.155073	0.698995	0.42666	1.14516
Caudate	S100A1	Non-GB	Wald ratio	1	0.155073	0.656921	0.368091	1.17239
Cerebellar Hemisphere	S100A1	Non-GB	Wald ratio	1	0.155073	0.565387	0.257606	1.2409
Cerebellum	S100A1	Non-GB	Wald ratio	1	0.155073	1.69931	0.818169	3.5294
Cortex	S100A1	Non-GB	Wald ratio	1	0.155073	0.642826	0.349583	1.18205
Frontal Cortex	S100A1	Non-GB	Wald ratio	1	0.155073	1.50723	0.856169	2.65338
Hippocampus	S100A1	Non-GB	Wald ratio	1	0.155073	0.669745	0.385414	1.16384
Hypothalamus	S100A1	Non-GB	Wald ratio	1	0.155073	0.669889	0.38561	1.16374
Nucleus Accumbens	S100A1	Non-GB	Wald ratio	1	0.155073	1.52633	0.852098	2.73405
Putamen	S100A1	Non-GB	Wald ratio	1	0.155073	0.679918	0.399483	1.15722
Spinal Cord	S100A1	Non-GB	Wald ratio	1	0.155073	0.73296	0.477633	1.12478
Substantia Nigra	S100A1	Non-GB	Wald ratio	1	0.155073	0.767937	0.533638	1.10511
Amygdala	GLIPR1	All	Wald ratio	1	0.155095	0.790049	0.570904	1.09331
Nucleus Accumbens	LINC01238	All	Wald ratio	1	0.1552	1.54005	0.849062	2.79338
Caudate	DIS3L	All	Wald ratio	1	0.155225	1.62562	0.831807	3.17701
Amygdala	CFAP44	GB	Wald ratio	1	0.155338	0.69681	0.423359	1.14688
Cerebellum	CFAP44	GB	Wald ratio	1	0.155338	0.636814	0.341721	1.18674
Frontal Cortex	CFAP44	GB	Wald ratio	1	0.155338	0.620982	0.321851	1.19812
Hypothalamus	CFAP44	GB	Wald ratio	1	0.155338	0.676031	0.393937	1.16013
Hypothalamus	C17orf80	Non-GB	Wald ratio	1	0.155371	0.540055	0.230854	1.26339
Caudate	SPATA7	All	Wald ratio	1	0.155391	0.562362	0.254184	1.24418
Spinal Cord	ADHFE1	Non-GB	Wald ratio	1	0.155397	1.58815	0.83897	3.00632
Spinal Cord	C8orf46	Non-GB	Wald ratio	1	0.155397	1.58815	0.83897	3.00632
Frontal Cortex	RP1-240B8.3	GB	Wald ratio	1	0.155435	0.629088	0.331888	1.19242
Hippocampus	SPAG8	Non-GB	Wald ratio	1	0.155448	1.73927	0.810441	3.7326
Cerebellum	HLA-DPA1	GB	Wald ratio	1	0.155693	1.68669	0.819592	3.47116
Cortex	HLA-DPA1	GB	Wald ratio	1	0.155693	1.81878	0.79641	4.15359
Hippocampus	CFAP157	GB	Wald ratio	1	0.155716	2.11649	0.75172	5.95906
Spinal Cord	TRMT11	Non-GB	Wald ratio	1	0.155725	1.51301	0.854159	2.68008
Hippocampus	ZMYND12	GB	Wald ratio	1	0.155775	1.79911	0.799584	4.04809
Nucleus Accumbens	SLC1A2	GB	Wald ratio	1	0.155828	1.80822	0.797963	4.09752
Caudate	FNDC4	Non-GB	Wald ratio	1	0.155849	1.5264	0.851149	2.73737
Putamen	FNDC4	Non-GB	Wald ratio	1	0.155849	1.51911	0.852704	2.70633
Substantia Nigra	CCDC188	GB	Wald ratio	1	0.155901	0.643895	0.350541	1.18275
Spinal Cord	SLC5A11	GB	Wald ratio	1	0.155967	1.35486	0.890603	2.06114
Frontal Cortex	NAB1	GB	Wald ratio	1	0.155978	0.575406	0.268148	1.23474
Cerebellum	RNF215	Non-GB	Wald ratio	1	0.156027	1.68359	0.819689	3.458
Cerebellum	RRN3P1	All	Wald ratio	1	0.15604	1.64631	0.826709	3.27845
Cerebellar Hemisphere	EXOC7	All	Wald ratio	1	0.15604	1.60653	0.834463	3.09292
Cerebellar Hemisphere	ACOT11	Non-GB	Wald ratio	1	0.156106	0.504322	0.195824	1.29882
Cerebellum	ACOT11	Non-GB	Wald ratio	1	0.156106	0.49263	0.185183	1.31051
Cerebellum	LRP1	All	Wald ratio	1	0.156205	1.64216	0.827279	3.25969
Hippocampus	ALDH3A2	Non-GB	Wald ratio	1	0.156242	1.33946	0.894256	2.00632
Cerebellum	D2HGDH	GB	Wald ratio	1	0.15626	2.70325	0.683631	10.6893
Cerebellum	LINC00662	All	Wald ratio	1	0.156347	1.51196	0.853652	2.67793
Cerebellum	NAA38	All	Wald ratio	1	0.156485	1.44131	0.869286	2.38975
Spinal Cord	NAA38	All	Wald ratio	1	0.156485	0.708176	0.439395	1.14137
Caudate	CCDC28A	GB	Wald ratio	1	0.156507	0.607567	0.304961	1.21044
Cerebellar Hemisphere	INTS4	Non-GB	Wald ratio	1	0.15652	1.70602	0.814843	3.57187
Hypothalamus	ARPC2	GB	Wald ratio	1	0.156539	0.523474	0.213804	1.28166
Spinal Cord	PKD1P6	Non-GB	Wald ratio	1	0.156554	0.600964	0.297097	1.21562
Cortex	RYR1	GB	Wald ratio	1	0.156596	0.493771	0.185991	1.31087
Nucleus Accumbens	RYR1	GB	Wald ratio	1	0.156596	1.98798	0.768307	5.14384
Cerebellar Hemisphere	KCP	GB	Wald ratio	1	0.156621	0.587965	0.281975	1.226
Nucleus Accumbens	ZMYND12	All	Wald ratio	1	0.156692	1.65748	0.823671	3.33534
Anterior Cingulate Cortex	CAB39L	GB	Wald ratio	1	0.156694	1.69933	0.815821	3.53965
Cerebellar Hemisphere	IPO4	GB	Wald ratio	1	0.156718	1.60799	0.833278	3.10295
Cerebellum	IPO4	GB	Wald ratio	1	0.156718	0.476787	0.171053	1.32898
Amygdala	NEMF	Non-GB	Wald ratio	1	0.156797	0.692237	0.416032	1.15181
Cerebellar Hemisphere	CXXC1	Non-GB	Wald ratio	1	0.156841	0.629651	0.331875	1.19461
Cerebellum	CXXC1	Non-GB	Wald ratio	1	0.156841	0.57115	0.263024	1.24024
Hypothalamus	CXXC1	Non-GB	Wald ratio	1	0.156841	0.517382	0.207784	1.28828
Nucleus Accumbens	CXXC1	Non-GB	Wald ratio	1	0.156841	0.43938	0.140731	1.3718
Spinal Cord	CXXC1	Non-GB	Wald ratio	1	0.156841	0.623449	0.324133	1.19916
Nucleus Accumbens	NAAA	All	Wald ratio	1	0.156848	1.62848	0.829061	3.19872
Putamen	PSMG4	GB	Wald ratio	1	0.156853	1.43366	0.870673	2.3607
Cortex	NUTM2B-AS1	Non-GB	Wald ratio	1	0.156857	2.45616	0.707888	8.52212
Amygdala	RNF181	GB	Wald ratio	1	0.156888	0.730134	0.472362	1.12857
Anterior Cingulate Cortex	RNF181	GB	Wald ratio	1	0.156888	0.661048	0.372679	1.17255
Hippocampus	RNF181	GB	Wald ratio	1	0.156888	0.664431	0.377243	1.17025
Hypothalamus	RNF181	GB	Wald ratio	1	0.156888	0.652265	0.360981	1.17859
Nucleus Accumbens	RNF181	GB	Wald ratio	1	0.156888	0.638052	0.342506	1.18862
Putamen	RNF181	GB	Wald ratio	1	0.156888	0.647203	0.354337	1.18213
Substantia Nigra	RNF181	GB	Wald ratio	1	0.156888	0.753137	0.508627	1.11519
Cerebellar Hemisphere	AC011330.5	Non-GB	Wald ratio	1	0.156917	0.544327	0.234486	1.26358
Amygdala	MEGF10	All	Wald ratio	1	0.156969	1.41986	0.873801	2.30715
Frontal Cortex	MEGF10	All	Wald ratio	1	0.156969	1.63618	0.827395	3.23554
Anterior Cingulate Cortex	CCDC74A	GB	Wald ratio	1	0.15697	0.573269	0.265293	1.23877
Cerebellum	RABL2A	Non-GB	Wald ratio	1	0.156974	2.14368	0.745684	6.16262
Cerebellar Hemisphere	LINC01786	GB	Wald ratio	1	0.157008	2.21181	0.736694	6.64064
Cerebellar Hemisphere	MORC2-AS1	GB	Wald ratio	1	0.157026	1.73004	0.809738	3.69632
Substantia Nigra	CRHR1	Non-GB	Wald ratio	1	0.157067	1.37887	0.883613	2.15171
Substantia Nigra	LINC02210	Non-GB	Wald ratio	1	0.157067	1.37887	0.883613	2.15171
Cerebellum	MMAB	Non-GB	Wald ratio	1	0.157197	1.41166	0.875519	2.27613
Cerebellar Hemisphere	SEC24C	All	Wald ratio	1	0.157221	0.73816	0.484675	1.12422
Substantia Nigra	NMRAL1	Non-GB	Wald ratio	1	0.157249	1.43793	0.869263	2.3786
Cerebellum	MECR	All	Wald ratio	1	0.157258	0.635621	0.339212	1.19103
Cortex	SENP7	All	Wald ratio	1	0.15728	1.58249	0.837685	2.98953
Anterior Cingulate Cortex	GSTO2	Non-GB	Wald ratio	1	0.15729	0.663868	0.376275	1.17127
Hypothalamus	GSTO2	Non-GB	Wald ratio	1	0.15729	0.600954	0.296714	1.21715
Caudate	OAZ1	Non-GB	Wald ratio	1	0.15729	0.595732	0.2906	1.22126
Cortex	OAZ1	Non-GB	Wald ratio	1	0.15729	0.62676	0.328023	1.19756
Frontal Cortex	OAZ1	Non-GB	Wald ratio	1	0.15729	0.599065	0.294493	1.21863
Hypothalamus	OAZ1	Non-GB	Wald ratio	1	0.15729	0.577846	0.270214	1.23571
Nucleus Accumbens	OAZ1	Non-GB	Wald ratio	1	0.15729	0.621932	0.322026	1.20114
Putamen	OAZ1	Non-GB	Wald ratio	1	0.15729	0.623748	0.324275	1.19979
Spinal Cord	OAZ1	Non-GB	Wald ratio	1	0.15729	0.646043	0.352617	1.18364
Caudate	ZNF528	All	Wald ratio	1	0.157295	0.605006	0.301507	1.21401
Substantia Nigra	SPP1	GB	Wald ratio	1	0.157327	0.529774	0.219621	1.27793
Hypothalamus	NOSTRIN	Non-GB	Wald ratio	1	0.15733	1.80833	0.795578	4.11028
Nucleus Accumbens	NOSTRIN	Non-GB	Wald ratio	1	0.15733	2.03556	0.760044	5.45164
Spinal Cord	NOSTRIN	Non-GB	Wald ratio	1	0.15733	1.54008	0.846453	2.80208
Anterior Cingulate Cortex	CCZ1B	All	Wald ratio	1	0.157354	0.617683	0.316769	1.20445
Nucleus Accumbens	CCZ1B	All	Wald ratio	1	0.157354	0.506544	0.197325	1.30032
Hypothalamus	R3HDM1	All	Wald ratio	1	0.157365	1.59853	0.834322	3.06271
Frontal Cortex	BCR	GB	Wald ratio	1	0.157372	0.682927	0.402522	1.15867
Cortex	DOC2A	Non-GB	Wald ratio	1	0.1574	0.524489	0.214396	1.28309
Cortex	GATB	GB	Wald ratio	1	0.157565	1.65268	0.82338	3.31726
Putamen	TRPC4AP	Non-GB	Wald ratio	1	0.157584	1.77006	0.801785	3.90769
Nucleus Accumbens	METTL10	GB	Wald ratio	1	0.157605	0.579001	0.271349	1.23547
Caudate	PRKAR1B	All	Wald ratio	1	0.157667	1.56627	0.840534	2.91864
Cerebellum	RAB1A	All	Wald ratio	1	0.157707	1.28007	0.908804	1.803
Frontal Cortex	SUPT5H	GB	Wald ratio	1	0.157728	1.50835	0.852816	2.66777
Cerebellar Hemisphere	SPTLC1	Non-GB	Wald ratio	1	0.157753	2.53566	0.697329	9.2203
Caudate	PITRM1	Non-GB	Wald ratio	1	0.157782	1.5384	0.846257	2.79664
Frontal Cortex	PITRM1	Non-GB	Wald ratio	1	0.157782	1.47495	0.860185	2.52907
Nucleus Accumbens	PITRM1	Non-GB	Wald ratio	1	0.157782	1.53877	0.846179	2.79823
Putamen	PITRM1	Non-GB	Wald ratio	1	0.157782	1.43918	0.868407	2.38512
Spinal Cord	PITRM1	Non-GB	Wald ratio	1	0.157782	1.32236	0.897371	1.94862
Cerebellar Hemisphere	IRF7	GB	Wald ratio	1	0.157783	0.42141	0.127047	1.3978
Cerebellum	PLCB4	GB	Wald ratio	1	0.1578	0.604295	0.300407	1.21559
Putamen	RP1-223B1.1	GB	Wald ratio	1	0.157834	0.600489	0.295892	1.21864
Cerebellum	GUSBP4	All	Wald ratio	1	0.157857	1.45414	0.864852	2.44496
Cerebellum	LINC00680	All	Wald ratio	1	0.157857	1.45414	0.864852	2.44496
Nucleus Accumbens	DPYSL2	All	Wald ratio	1	0.157904	0.643185	0.34859	1.18674
Caudate	NDUFC1	GB	Wald ratio	1	0.157951	1.85021	0.787571	4.34665
Frontal Cortex	NAGPA	All	Wald ratio	1	0.157999	1.52789	0.848249	2.75208
Cerebellar Hemisphere	RASGRF1	GB	Wald ratio	1	0.158013	1.47121	0.860777	2.51453
Cerebellum	RASGRF1	GB	Wald ratio	1	0.158013	1.55715	0.842008	2.87968
Caudate	ARL2	All	Wald ratio	1	0.158081	0.604867	0.300945	1.21572
Frontal Cortex	ARL2	All	Wald ratio	1	0.158081	0.635312	0.338397	1.19274
Hypothalamus	ARL2	All	Wald ratio	1	0.158081	0.591479	0.285277	1.22634
Putamen	ARL2	All	Wald ratio	1	0.158081	0.632998	0.335461	1.19444
Cerebellar Hemisphere	TRAK1	GB	Wald ratio	1	0.158087	0.587001	0.280143	1.22998
Nucleus Accumbens	CALCOCO2	Non-GB	Wald ratio	1	0.158101	1.73281	0.807644	3.71776
Hypothalamus	TCFL5	All	Wald ratio	1	0.158103	0.561693	0.252144	1.25126
Nucleus Accumbens	DOCK7	GB	Wald ratio	1	0.15811	0.588683	0.282053	1.22866
Frontal Cortex	FAM171A1	GB	Wald ratio	1	0.158124	0.554313	0.244294	1.25776
Caudate	NRXN1	Non-GB	Wald ratio	1	0.158162	0.574741	0.266334	1.24028
Cortex	CYP2E1	GB	Wald ratio	1	0.158183	0.447941	0.146828	1.36657
Cerebellum	SULT1A2	GB	Wald ratio	1	0.158183	0.49821	0.189302	1.3112
Caudate	ABR	Non-GB	Wald ratio	1	0.158218	0.506939	0.197306	1.30248
Caudate	UBA6-AS1	GB	Wald ratio	1	0.158219	0.643848	0.349288	1.18682
Hippocampus	UBA6-AS1	GB	Wald ratio	1	0.158219	0.669854	0.383943	1.16868
Cerebellar Hemisphere	PTH1R	Non-GB	Wald ratio	1	0.158257	2.12605	0.745646	6.06198
Cerebellum	PTH1R	Non-GB	Wald ratio	1	0.158257	2.17573	0.738974	6.40589
Amygdala	CERCAM	All	Wald ratio	1	0.158294	0.785703	0.562012	1.09843
Anterior Cingulate Cortex	CERCAM	All	Wald ratio	1	0.158294	0.778662	0.550054	1.10228
Caudate	CERCAM	All	Wald ratio	1	0.158294	0.761253	0.521127	1.11203
Cerebellar Hemisphere	CERCAM	All	Wald ratio	1	0.158294	0.742301	0.490663	1.12299
Cortex	CERCAM	All	Wald ratio	1	0.158294	0.742057	0.490277	1.12314
Frontal Cortex	CERCAM	All	Wald ratio	1	0.158294	0.746854	0.497884	1.12032
Hippocampus	CERCAM	All	Wald ratio	1	0.158294	0.78816	0.566221	1.09709
Hypothalamus	CERCAM	All	Wald ratio	1	0.158294	0.760654	0.520148	1.11237
Nucleus Accumbens	CERCAM	All	Wald ratio	1	0.158294	0.734048	0.47773	1.12789
Putamen	CERCAM	All	Wald ratio	1	0.158294	0.782002	0.555709	1.10045
Spinal Cord	CERCAM	All	Wald ratio	1	0.158294	0.812229	0.608414	1.08432
Frontal Cortex	ZFAND2A	All	Wald ratio	1	0.158328	1.63852	0.825089	3.25388
Spinal Cord	COL20A1	GB	Wald ratio	1	0.158418	1.82839	0.790463	4.22916
Putamen	C17orf80	Non-GB	Wald ratio	1	0.158503	0.547403	0.236901	1.26487
Cerebellar Hemisphere	CEBPZOS	Non-GB	Wald ratio	1	0.15854	1.68642	0.815582	3.48708
Cerebellum	CEBPZOS	Non-GB	Wald ratio	1	0.15854	1.80522	0.794209	4.10324
Cortex	IFT57	Non-GB	Wald ratio	1	0.158554	1.96097	0.768956	5.00084
Frontal Cortex	IFT57	Non-GB	Wald ratio	1	0.158554	1.91192	0.776593	4.70703
Cerebellum	SEPT12	All	Wald ratio	1	0.158559	1.67199	0.818292	3.41633
Spinal Cord	SUPT5H	All	Wald ratio	1	0.158582	1.31778	0.897917	1.93396
Cortex	SFI1	GB	Wald ratio	1	0.158683	1.52411	0.848249	2.73847
Hypothalamus	SFI1	GB	Wald ratio	1	0.158683	1.50894	0.851568	2.67378
Hypothalamus	GRAMD2	GB	Wald ratio	1	0.158697	0.705332	0.43408	1.14609
Cerebellar Hemisphere	SMARCD2	GB	Wald ratio	1	0.158715	1.61707	0.828817	3.155
Cerebellum	HYLS1	GB	Wald ratio	1	0.158761	0.461661	0.157565	1.35265
Frontal Cortex	CRLF1	All	Wald ratio	1	0.15877	0.711282	0.442849	1.14243
Cerebellar Hemisphere	GK5	All	Wald ratio	1	0.158782	0.616893	0.315077	1.20782
Hypothalamus	GK5	All	Wald ratio	1	0.158782	1.61658	0.828827	3.15306
Cerebellum	NAAA	GB	Wald ratio	1	0.158804	0.522999	0.212299	1.28841
Caudate	RYR3	GB	Wald ratio	1	0.158841	0.5412	0.230376	1.27139
Amygdala	CPNE6	Non-GB	Wald ratio	1	0.158908	1.1399	0.950054	1.36768
Substantia Nigra	LILRB4	Non-GB	Wald ratio	1	0.158968	0.648342	0.354755	1.18489
Caudate	DPCD	All	Wald ratio	1	0.159009	1.69662	0.812992	3.54063
Nucleus Accumbens	DPCD	All	Wald ratio	1	0.159009	1.7645	0.800596	3.88893
Putamen	DPCD	All	Wald ratio	1	0.159009	1.47121	0.859671	2.51777
Caudate	RIMS2	Non-GB	Wald ratio	1	0.159013	1.61112	0.829619	3.12878
Frontal Cortex	IFT172	Non-GB	Wald ratio	1	0.159015	0.54766	0.236923	1.26594
Cortex	PNPO	All	Wald ratio	1	0.159041	0.641843	0.346274	1.1897
Frontal Cortex	PNPO	All	Wald ratio	1	0.159041	0.715028	0.44831	1.14043
Putamen	SBNO2	GB	Wald ratio	1	0.159043	0.779038	0.550345	1.10276
Hippocampus	PKP4	GB	Wald ratio	1	0.159096	0.604871	0.300436	1.21779
Cerebellum	FBXL18	Non-GB	Wald ratio	1	0.159109	2.44218	0.704697	8.46356
Hippocampus	IVD	Non-GB	Wald ratio	1	0.159151	0.534407	0.223378	1.27851
Cerebellum	MRAS	Non-GB	Wald ratio	1	0.159181	2.12267	0.744377	6.05303
Cortex	MRAS	Non-GB	Wald ratio	1	0.159181	1.64074	0.823491	3.26905
Putamen	MRAS	Non-GB	Wald ratio	1	0.159181	1.78703	0.796362	4.01009
Caudate	RP1-223B1.1	GB	Wald ratio	1	0.159189	0.504681	0.194781	1.30764
Anterior Cingulate Cortex	GGCT	GB	Wald ratio	1	0.159199	0.685555	0.405292	1.15962
Cerebellar Hemisphere	RASA4CP	GB	Wald ratio	1	0.159307	0.534868	0.223767	1.27849
Cerebellum	RASA4CP	GB	Wald ratio	1	0.159307	0.461876	0.157519	1.35431
Cortex	RASA4CP	GB	Wald ratio	1	0.159307	0.428664	0.131763	1.39458
Hippocampus	RASA4CP	GB	Wald ratio	1	0.159307	0.485769	0.177722	1.32775
Cortex	CHL1	Non-GB	Wald ratio	1	0.159363	2.22303	0.730656	6.7636
Anterior Cingulate Cortex	APTR	All	Wald ratio	1	0.159432	1.3548	0.887497	2.06815
Frontal Cortex	APTR	All	Wald ratio	1	0.159432	1.4183	0.871661	2.30774
Substantia Nigra	APTR	All	Wald ratio	1	0.159432	1.27085	0.910093	1.77461
Amygdala	ALDH6A1	All	Wald ratio	1	0.159464	1.53392	0.845182	2.78391
Frontal Cortex	CATSPER2	All	Wald ratio	1	0.159466	0.705512	0.433957	1.147
Frontal Cortex	AC011330.5	All	Wald ratio	1	0.159466	0.705512	0.433957	1.147
Substantia Nigra	TEAD2	All	Wald ratio	1	0.159472	0.805571	0.596059	1.08873
Spinal Cord	SIRT5	All	Wald ratio	1	0.159478	0.745718	0.495501	1.12229
Cerebellum	MZT2B	GB	Wald ratio	1	0.159532	0.479211	0.171941	1.3356
Cortex	CCDC74B	GB	Wald ratio	1	0.159532	1.86599	0.782399	4.45034
Cortex	SNX11	GB	Wald ratio	1	0.159543	0.486143	0.177949	1.32811
Cerebellum	LRRC27	Non-GB	Wald ratio	1	0.159545	0.565564	0.255613	1.25135
Amygdala	LYSMD4	GB	Wald ratio	1	0.159548	0.751565	0.504816	1.11892
Anterior Cingulate Cortex	LYSMD4	GB	Wald ratio	1	0.159548	0.711829	0.443272	1.14309
Caudate	LYSMD4	GB	Wald ratio	1	0.159548	0.681287	0.399105	1.16298
Cerebellar Hemisphere	LYSMD4	GB	Wald ratio	1	0.159548	1.41491	0.872365	2.29486
Cerebellum	LYSMD4	GB	Wald ratio	1	0.159548	1.43883	0.866629	2.38884
Cortex	LYSMD4	GB	Wald ratio	1	0.159548	1.4804	0.856972	2.55735
Frontal Cortex	LYSMD4	GB	Wald ratio	1	0.159548	0.699076	0.424501	1.15125
Hippocampus	LYSMD4	GB	Wald ratio	1	0.159548	1.42584	0.869727	2.33754
Hypothalamus	LYSMD4	GB	Wald ratio	1	0.159548	1.39974	0.876073	2.23641
Nucleus Accumbens	LYSMD4	GB	Wald ratio	1	0.159548	0.675338	0.390814	1.167
Putamen	LYSMD4	GB	Wald ratio	1	0.159548	1.44204	0.865869	2.40162
Spinal Cord	LYSMD4	GB	Wald ratio	1	0.159548	1.32795	0.894408	1.97164
Substantia Nigra	LYSMD4	GB	Wald ratio	1	0.159548	0.759942	0.518389	1.11405
Caudate	PTGR1	GB	Wald ratio	1	0.159578	1.94502	0.769657	4.91532
Caudate	PSMG4	All	Wald ratio	1	0.159624	0.712391	0.444071	1.14284
Anterior Cingulate Cortex	YIPF1	GB	Wald ratio	1	0.159688	1.46324	0.860758	2.48743
Cerebellum	YIPF1	GB	Wald ratio	1	0.159688	2.02598	0.757208	5.42068
Frontal Cortex	YIPF1	GB	Wald ratio	1	0.159688	1.77879	0.797031	3.96983
Hippocampus	YIPF1	GB	Wald ratio	1	0.159688	1.71162	0.809207	3.6204
Hypothalamus	YIPF1	GB	Wald ratio	1	0.159688	1.6608	0.818873	3.36835
Nucleus Accumbens	YIPF1	GB	Wald ratio	1	0.159688	1.69005	0.81326	3.51211
Spinal Cord	YIPF1	GB	Wald ratio	1	0.159688	1.41628	0.87189	2.30057
Substantia Nigra	YIPF1	GB	Wald ratio	1	0.159688	1.45665	0.862292	2.46067
Amygdala	STYXL1	Non-GB	Wald ratio	1	0.159764	1.42141	0.870571	2.32079
Anterior Cingulate Cortex	STYXL1	Non-GB	Wald ratio	1	0.159764	1.46417	0.860461	2.49144
Caudate	STYXL1	Non-GB	Wald ratio	1	0.159764	1.56251	0.838694	2.91098
Cerebellar Hemisphere	STYXL1	Non-GB	Wald ratio	1	0.159764	1.51302	0.849401	2.69511
Cerebellum	MDH2	Non-GB	Wald ratio	1	0.159764	1.64387	0.82208	3.28717
Cerebellum	STYXL1	Non-GB	Wald ratio	1	0.159764	1.74177	0.803547	3.77546
Frontal Cortex	STYXL1	Non-GB	Wald ratio	1	0.159764	1.51039	0.849983	2.68392
Hippocampus	STYXL1	Non-GB	Wald ratio	1	0.159764	1.5121	0.849604	2.69121
Hypothalamus	STYXL1	Non-GB	Wald ratio	1	0.159764	1.64176	0.822496	3.27709
Nucleus Accumbens	STYXL1	Non-GB	Wald ratio	1	0.159764	1.56725	0.837693	2.93218
Putamen	STYXL1	Non-GB	Wald ratio	1	0.159764	1.56199	0.838804	2.90867
Cortex	SH3TC1	GB	Wald ratio	1	0.159787	2.10833	0.745233	5.96462
Anterior Cingulate Cortex	PLXNB2	Non-GB	Wald ratio	1	0.159792	0.544517	0.233317	1.2708
Anterior Cingulate Cortex	TMEM126A	All	Wald ratio	1	0.15983	0.700158	0.425932	1.15094
Nucleus Accumbens	LRRC56	GB	Wald ratio	1	0.159872	0.539683	0.22835	1.27549
Hippocampus	LRRC75A-AS1	All	Wald ratio	1	0.159879	0.781372	0.553915	1.10223
Cerebellum	SUPT5H	All	Wald ratio	1	0.159956	0.700757	0.426741	1.15072
Caudate	TMOD3	Non-GB	Wald ratio	1	0.159959	0.637334	0.340013	1.19464
Cortex	STYXL1	Non-GB	Wald ratio	1	0.159966	1.64698	0.821191	3.30318
Cerebellar Hemisphere	AC093838.4	GB	Wald ratio	1	0.160012	0.698206	0.423002	1.15246
Cerebellum	AC093838.4	GB	Wald ratio	1	0.160012	0.675997	0.391489	1.16726
Hippocampus	AC093838.4	GB	Wald ratio	1	0.160012	0.64324	0.347581	1.19039
Cerebellum	UBA6-AS1	GB	Wald ratio	1	0.160048	0.615098	0.312248	1.21168
Nucleus Accumbens	UBA6-AS1	GB	Wald ratio	1	0.160048	0.634283	0.336084	1.19707
Cerebellum	ITGA3	GB	Wald ratio	1	0.160133	1.4462	0.864267	2.41995
Cerebellum	ZNF528	All	Wald ratio	1	0.160166	0.693111	0.415569	1.15601
Cortex	ZNF528	All	Wald ratio	1	0.160166	0.589893	0.282415	1.23214
Spinal Cord	MST1	Non-GB	Wald ratio	1	0.160248	1.44433	0.864586	2.41281
Cerebellar Hemisphere	ZNF680	GB	Wald ratio	1	0.160251	0.612535	0.309038	1.21409
Hippocampus	CSGALNACT2	GB	Wald ratio	1	0.160283	1.72858	0.805194	3.71089
Cerebellum	CPEB1	GB	Wald ratio	1	0.160312	1.84988	0.783816	4.36591
Putamen	COX11	GB	Wald ratio	1	0.160312	0.562872	0.252339	1.25555
Anterior Cingulate Cortex	SLC35E2	All	Wald ratio	1	0.160364	1.35562	0.886444	2.07313
Hypothalamus	SLC35E2	All	Wald ratio	1	0.160364	0.64765	0.353136	1.18779
Hippocampus	RAB30-AS1	Non-GB	Wald ratio	1	0.160372	2.02998	0.755396	5.45517
Cerebellar Hemisphere	RFTN1	Non-GB	Wald ratio	1	0.160384	0.687267	0.407113	1.16021
Anterior Cingulate Cortex	TAGLN	All	Wald ratio	1	0.16045	0.698129	0.422669	1.15311
Frontal Cortex	NUPL2	GB	Wald ratio	1	0.160455	0.532077	0.220449	1.28423
Nucleus Accumbens	RP11-498J9.2	Non-GB	Wald ratio	1	0.160507	2.03472	0.754456	5.48753
Hippocampus	TMEM129	Non-GB	Wald ratio	1	0.160592	1.61333	0.827084	3.14698
Amygdala	VPS28	Non-GB	Wald ratio	1	0.16062	0.655443	0.363271	1.1826
Caudate	CTD-2245F17.3	Non-GB	Wald ratio	1	0.160666	0.549947	0.238509	1.26805
Cortex	SLC12A5	Non-GB	Wald ratio	1	0.160676	1.87723	0.778677	4.52563
Hypothalamus	SLC12A5	Non-GB	Wald ratio	1	0.160676	1.68084	0.813617	3.47242
Nucleus Accumbens	SLC12A5	Non-GB	Wald ratio	1	0.160676	0.583224	0.274574	1.23883
Putamen	SLC12A5	Non-GB	Wald ratio	1	0.160676	0.618559	0.316153	1.21022
Substantia Nigra	SLC12A5	Non-GB	Wald ratio	1	0.160676	0.666965	0.378738	1.17454
Cerebellum	AKR1A1	Non-GB	Wald ratio	1	0.160677	0.476709	0.16932	1.34215
Substantia Nigra	C10orf90	All	Wald ratio	1	0.160688	0.609391	0.305031	1.21744
Cerebellar Hemisphere	RASGEF1C	GB	Wald ratio	1	0.16071	1.61712	0.826158	3.16535
Cerebellum	RASGEF1C	GB	Wald ratio	1	0.16071	1.89538	0.775652	4.63152
Caudate	CROCCP3	Non-GB	Wald ratio	1	0.160712	0.556951	0.245833	1.26181
Cerebellum	CROCCP3	Non-GB	Wald ratio	1	0.160712	1.62885	0.823787	3.22066
Putamen	CROCCP3	Non-GB	Wald ratio	1	0.160712	0.537213	0.225463	1.28003
Spinal Cord	DSTN	All	Wald ratio	1	0.160756	0.715212	0.447726	1.1425
Hippocampus	TTC19	Non-GB	Wald ratio	1	0.160771	1.69466	0.810839	3.54185
Hypothalamus	CUEDC2	All	Wald ratio	1	0.160787	1.42819	0.867882	2.35024
Spinal Cord	LINC00639	All	Wald ratio	1	0.160792	0.739516	0.485053	1.12747
Frontal Cortex	METAP1	All	Wald ratio	1	0.160836	1.61659	0.826099	3.16351
Caudate	DPP7	Non-GB	Wald ratio	1	0.160838	0.543635	0.231918	1.27433
Cerebellar Hemisphere	MCRIP1	Non-GB	Wald ratio	1	0.160891	0.554606	0.243273	1.26437
Hippocampus	MCRIP1	Non-GB	Wald ratio	1	0.160891	0.571187	0.261079	1.24964
Hypothalamus	MCRIP1	Non-GB	Wald ratio	1	0.160891	0.551449	0.239966	1.26725
Putamen	UGGT2	Non-GB	Wald ratio	1	0.160897	0.57395	0.264115	1.24725
Anterior Cingulate Cortex	LRRC75A-AS1	GB	Wald ratio	1	0.160945	0.761039	0.51952	1.11484
Caudate	LRRC75A-AS1	GB	Wald ratio	1	0.160945	0.723691	0.460463	1.1374
Cerebellar Hemisphere	LRRC75A-AS1	GB	Wald ratio	1	0.160945	0.729575	0.469492	1.13374
Cerebellum	LRRC75A-AS1	GB	Wald ratio	1	0.160945	0.688175	0.408118	1.16041
Cortex	LRRC75A-AS1	GB	Wald ratio	1	0.160945	0.719933	0.454749	1.13976
Frontal Cortex	LRRC75A-AS1	GB	Wald ratio	1	0.160945	0.734358	0.476907	1.13079
Hypothalamus	LRRC75A-AS1	GB	Wald ratio	1	0.160945	0.738462	0.483323	1.12828
Putamen	LRRC75A-AS1	GB	Wald ratio	1	0.160945	0.725362	0.463016	1.13635
Spinal Cord	LRRC75A-AS1	GB	Wald ratio	1	0.160945	0.770266	0.534753	1.1095
Substantia Nigra	LRRC75A-AS1	GB	Wald ratio	1	0.160945	0.78207	0.554615	1.10281
Amygdala	TSPOAP1-AS1	All	Wald ratio	1	0.160953	1.25609	0.913223	1.72769
Cerebellar Hemisphere	UNCX	All	Wald ratio	1	0.160982	2.2606	0.722668	7.07146
Cortex	EEF1E1	GB	Wald ratio	1	0.161011	0.522469	0.210775	1.2951
Putamen	HES4	GB	Wald ratio	1	0.161017	1.58344	0.832704	3.011
Spinal Cord	CD34	Non-GB	Wald ratio	1	0.16107	1.31378	0.896947	1.92431
Cerebellum	DPY19L2P1	All	Wald ratio	1	0.161173	1.56306	0.836816	2.91959
Cortex	AC004540.5	All	Wald ratio	1	0.161196	0.589598	0.281564	1.23462
Nucleus Accumbens	AC004540.5	All	Wald ratio	1	0.161196	0.636342	0.338116	1.19761
Cerebellar Hemisphere	CORT	Non-GB	Wald ratio	1	0.161236	0.492973	0.183257	1.32613
Cerebellar Hemisphere	CENPS	Non-GB	Wald ratio	1	0.161236	0.492973	0.183257	1.32613
Cerebellum	FMNL2	Non-GB	Wald ratio	1	0.161245	0.480069	0.171955	1.34027
Hippocampus	SEMA6B	GB	Wald ratio	1	0.161365	2.77708	0.664942	11.5983
Cerebellum	LINC01238	All	Wald ratio	1	0.161371	2.04809	0.750947	5.58583
Hippocampus	LINC01238	All	Wald ratio	1	0.161371	1.70965	0.807139	3.62131
Cortex	TPT1-AS1	Non-GB	Wald ratio	1	0.161374	0.594219	0.286798	1.23117
Amygdala	PXDC1	GB	Wald ratio	1	0.161385	0.646279	0.350825	1.19056
Caudate	PXDC1	GB	Wald ratio	1	0.161385	0.538191	0.226132	1.28088
Cerebellum	PXDC1	GB	Wald ratio	1	0.161385	0.467017	0.160894	1.35558
Cortex	PXDC1	GB	Wald ratio	1	0.161385	0.492392	0.182675	1.32722
Hippocampus	PXDC1	GB	Wald ratio	1	0.161385	0.561225	0.250056	1.25961
Nucleus Accumbens	PXDC1	GB	Wald ratio	1	0.161385	0.537048	0.224982	1.28197
Putamen	PXDC1	GB	Wald ratio	1	0.161385	0.549455	0.237656	1.27033
Spinal Cord	PXDC1	GB	Wald ratio	1	0.161385	1.58981	0.830899	3.04189
Substantia Nigra	ABCB8	GB	Wald ratio	1	0.161386	1.45108	0.861772	2.44338
Frontal Cortex	GGCT	GB	Wald ratio	1	0.161394	1.54569	0.840285	2.84326
Hippocampus	AC005154.6	GB	Wald ratio	1	0.161394	1.31906	0.895245	1.94352
Hypothalamus	AC005154.6	GB	Wald ratio	1	0.161394	1.31782	0.895582	1.93914
Cerebellar Hemisphere	SKP1	All	Wald ratio	1	0.161395	0.628519	0.328128	1.20391
Hippocampus	WIPF3	Non-GB	Wald ratio	1	0.161399	0.413968	0.120467	1.42255
Hypothalamus	RASL12	All	Wald ratio	1	0.161404	1.53363	0.842907	2.79037
Cerebellum	DOC2A	Non-GB	Wald ratio	1	0.161432	1.86301	0.779808	4.45084
Frontal Cortex	GATC	All	Wald ratio	1	0.161433	1.48126	0.854658	2.56728
Nucleus Accumbens	POP5	All	Wald ratio	1	0.161433	0.712389	0.443159	1.14518
Cerebellum	DNAH1	All	Wald ratio	1	0.161473	1.92721	0.769249	4.82826
Hippocampus	STX5	Non-GB	Wald ratio	1	0.161485	0.534164	0.222047	1.285
Frontal Cortex	GSTT2B	All	Wald ratio	1	0.161488	1.36686	0.882515	2.11701
Nucleus Accumbens	DDT	All	Wald ratio	1	0.161488	1.50077	0.850137	2.64935
Putamen	GSTT2B	All	Wald ratio	1	0.161488	1.41271	0.870947	2.29146
Putamen	RP11-656D10.3	All	Wald ratio	1	0.161497	0.616121	0.312758	1.21373
Cerebellum	HLA-DPB1	GB	Wald ratio	1	0.161504	1.80695	0.789277	4.13678
Putamen	FAM214A	GB	Wald ratio	1	0.161539	1.8792	0.77694	4.54524
Cerebellum	TMEM163	GB	Wald ratio	1	0.16154	1.98965	0.759386	5.21304
Frontal Cortex	CHURC1	GB	Wald ratio	1	0.161557	1.76408	0.796813	3.90554
Frontal Cortex	FNTB	GB	Wald ratio	1	0.161557	1.76408	0.796813	3.90554
Caudate	HLA-DPB1	GB	Wald ratio	1	0.161563	1.97073	0.762254	5.09512
Cerebellum	IVD	Non-GB	Wald ratio	1	0.161617	0.563245	0.252109	1.25837
Substantia Nigra	TPD52L2	All	Wald ratio	1	0.161628	1.26612	0.909853	1.76187
Cerebellar Hemisphere	RP11-893F2.13	Non-GB	Wald ratio	1	0.161651	0.615553	0.31199	1.21448
Amygdala	HHATL	All	Wald ratio	1	0.16167	1.39272	0.875749	2.21486
Caudate	HHATL	All	Wald ratio	1	0.16167	1.37578	0.880051	2.15075
Cerebellum	HHATL	All	Wald ratio	1	0.16167	1.58055	0.832478	3.00085
Cortex	HHATL	All	Wald ratio	1	0.16167	1.46813	0.857447	2.51374
Frontal Cortex	HHATL	All	Wald ratio	1	0.16167	1.41595	0.869966	2.30458
Nucleus Accumbens	HHATL	All	Wald ratio	1	0.16167	1.47607	0.855596	2.54651
Putamen	HHATL	All	Wald ratio	1	0.16167	1.40328	0.873103	2.2554
Cerebellum	FLOT1	GB	Wald ratio	1	0.161679	0.722208	0.457838	1.13923
Cortex	FLOT1	GB	Wald ratio	1	0.161679	0.738128	0.48244	1.12933
Spinal Cord	FLOT1	GB	Wald ratio	1	0.161679	0.775251	0.54275	1.10735
Cerebellar Hemisphere	RP11-43F13.1	All	Wald ratio	1	0.161694	1.64268	0.819688	3.29199
Cerebellum	RP11-43F13.1	All	Wald ratio	1	0.161694	1.69785	0.808913	3.56367
Putamen	RP11-43F13.1	All	Wald ratio	1	0.161694	1.62599	0.823049	3.21225
Amygdala	RPS9	All	Wald ratio	1	0.161717	1.21043	0.926336	1.58164
Cerebellum	RPS9	All	Wald ratio	1	0.161717	1.29884	0.900535	1.87331
Hypothalamus	HGS	All	Wald ratio	1	0.161717	1.58913	0.830613	3.04034
Cerebellar Hemisphere	RBCK1	All	Wald ratio	1	0.161744	0.684404	0.402367	1.16413
Cerebellum	RETSAT	GB	Wald ratio	1	0.161748	1.91449	0.770829	4.75496
Caudate	SIRT3	GB	Wald ratio	1	0.16175	1.90701	0.772035	4.71052
Cerebellar Hemisphere	LINC00475	All	Wald ratio	1	0.161791	0.639287	0.341578	1.19647
Cerebellum	LINC00475	All	Wald ratio	1	0.161791	0.591497	0.283448	1.23433
Cerebellar Hemisphere	BMS1P4	All	Wald ratio	1	0.161827	0.664423	0.374698	1.17817
Putamen	FLYWCH1	All	Wald ratio	1	0.161892	1.68795	0.810529	3.51519
Caudate	MICE	All	Wald ratio	1	0.162009	0.625467	0.324006	1.20741
Caudate	HLA-F-AS1	All	Wald ratio	1	0.162009	0.625467	0.324006	1.20741
Hypothalamus	LRRC73	Non-GB	Wald ratio	1	0.162033	0.60524	0.299397	1.22351
Putamen	RP11-333E1.2	Non-GB	Wald ratio	1	0.162058	2.012	0.755086	5.36116
Cerebellum	AC004540.5	Non-GB	Wald ratio	1	0.162073	1.79615	0.790293	4.08221
Caudate	MFSD10	All	Wald ratio	1	0.162156	1.48594	0.852766	2.58926
Cerebellar Hemisphere	MFSD10	All	Wald ratio	1	0.162156	1.3423	0.888353	2.02821
Cerebellum	MFSD10	All	Wald ratio	1	0.162156	1.3698	0.881137	2.12947
Cortex	MFSD10	All	Wald ratio	1	0.162156	1.46531	0.857575	2.50371
Frontal Cortex	MFSD10	All	Wald ratio	1	0.162156	1.43352	0.865171	2.37525
Hippocampus	MFSD10	All	Wald ratio	1	0.162156	0.683954	0.401523	1.16505
Hypothalamus	MFSD10	All	Wald ratio	1	0.162156	1.40601	0.871941	2.2672
Nucleus Accumbens	MFSD10	All	Wald ratio	1	0.162156	1.45412	0.860222	2.45806
Putamen	MFSD10	All	Wald ratio	1	0.162156	1.43731	0.864254	2.39034
Hypothalamus	DUSP18	Non-GB	Wald ratio	1	0.162163	0.470306	0.163306	1.35444
Cerebellum	PPP1R16B	GB	Wald ratio	1	0.162201	0.486561	0.177178	1.33618
Cerebellar Hemisphere	MOCS2	All	Wald ratio	1	0.162253	1.52464	0.843881	2.75455
Caudate	MAML1	GB	Wald ratio	1	0.162258	0.518121	0.206028	1.30298
Cerebellar Hemisphere	DFFB	GB	Wald ratio	1	0.16229	1.59311	0.829043	3.06137
Cerebellum	DFFB	GB	Wald ratio	1	0.16229	1.84412	0.78162	4.35092
Cortex	DFFB	GB	Wald ratio	1	0.16229	1.96227	0.762319	5.05106
Nucleus Accumbens	DFFB	GB	Wald ratio	1	0.16229	1.86485	0.77811	4.46936
Cerebellum	PDE1A	All	Wald ratio	1	0.162319	1.84702	0.781078	4.36767
Cerebellar Hemisphere	SNX1	Non-GB	Wald ratio	1	0.162354	2.07832	0.744771	5.79963
Frontal Cortex	ACO1	All	Wald ratio	1	0.162401	1.67342	0.812636	3.44597
Frontal Cortex	NAAA	All	Wald ratio	1	0.16241	1.57857	0.831957	2.9952
Anterior Cingulate Cortex	PHYHD1	GB	Wald ratio	1	0.162426	1.37432	0.879719	2.147
Frontal Cortex	PHYHD1	GB	Wald ratio	1	0.162426	1.42499	0.866975	2.34216
Hippocampus	ASRGL1	GB	Wald ratio	1	0.162429	1.90798	0.770747	4.72321
Spinal Cord	ABLIM2	GB	Wald ratio	1	0.162481	0.729929	0.469279	1.13535
Spinal Cord	STX2	Non-GB	Wald ratio	1	0.162518	1.50227	0.848609	2.65943
Substantia Nigra	POM121	All	Wald ratio	1	0.162518	0.717433	0.450186	1.14333
Cerebellum	STK32C	GB	Wald ratio	1	0.162521	0.538079	0.225489	1.28401
Hippocampus	CSGALNACT2	All	Wald ratio	1	0.162609	1.55734	0.836262	2.90018
Substantia Nigra	CTD-2245F17.3	Non-GB	Wald ratio	1	0.162616	0.682944	0.399866	1.16642
Nucleus Accumbens	FLYWCH1	All	Wald ratio	1	0.162652	0.586539	0.277352	1.2404
Cerebellar Hemisphere	TMEM159	GB	Wald ratio	1	0.162653	0.606553	0.300647	1.22371
Cerebellar Hemisphere	APTX	GB	Wald ratio	1	0.162701	1.90862	0.770192	4.72974
Spinal Cord	PPA2	Non-GB	Wald ratio	1	0.162744	1.56931	0.833513	2.95463
Frontal Cortex	TMEM141	All	Wald ratio	1	0.162828	1.4329	0.864625	2.37466
Cerebellar Hemisphere	TAGLN	All	Wald ratio	1	0.162834	1.43648	0.863746	2.389
Cerebellar Hemisphere	ADAL	Non-GB	Wald ratio	1	0.162836	1.90494	0.770568	4.70924
Cortex	PLEKHM2	GB	Wald ratio	1	0.162844	0.502	0.190704	1.32144
Frontal Cortex	PLEKHM2	GB	Wald ratio	1	0.162844	0.547353	0.234789	1.27602
Spinal Cord	THNSL2	All	Wald ratio	1	0.162856	0.70683	0.43419	1.15067
Caudate	SGSH	GB	Wald ratio	1	0.162867	1.6997	0.80688	3.58045
Cerebellum	RP11-334C17.5	GB	Wald ratio	1	0.162867	1.93936	0.764955	4.91676
Frontal Cortex	ABCC5	All	Wald ratio	1	0.162874	1.40997	0.870237	2.28447
Cerebellum	CCNF	All	Wald ratio	1	0.162907	0.586479	0.277158	1.24102
Hippocampus	SHMT1	GB	Wald ratio	1	0.162926	0.624732	0.322627	1.20973
Spinal Cord	SHMT1	GB	Wald ratio	1	0.162926	0.679337	0.394651	1.16939
Amygdala	FAM160B2	All	Wald ratio	1	0.162955	1.40548	0.871281	2.2672
Cerebellum	LAMB1	GB	Wald ratio	1	0.163021	0.576998	0.26645	1.24949
Caudate	SDHAP3	Non-GB	Wald ratio	1	0.163026	1.64836	0.816737	3.32677
Frontal Cortex	SDHAP3	Non-GB	Wald ratio	1	0.163026	1.49787	0.849032	2.64255
Hippocampus	MZT2B	GB	Wald ratio	1	0.163055	1.80755	0.786756	4.15281
Cortex	CALML4	All	Wald ratio	1	0.163128	0.593586	0.285193	1.23546
Cortex	CLN6	All	Wald ratio	1	0.163128	0.593586	0.285193	1.23546
Cerebellum	E2F4	Non-GB	Wald ratio	1	0.163135	2.12401	0.736828	6.12275
Substantia Nigra	COA1	All	Wald ratio	1	0.163146	1.49048	0.850598	2.61173
Cerebellar Hemisphere	RNF207	Non-GB	Wald ratio	1	0.163167	1.75724	0.795638	3.88102
Cerebellum	RNF207	Non-GB	Wald ratio	1	0.163167	0.510015	0.197963	1.31396
Spinal Cord	SYT9	Non-GB	Wald ratio	1	0.163168	0.647614	0.351655	1.19266
Spinal Cord	UQCC2	All	Wald ratio	1	0.16332	0.699191	0.422758	1.15638
Caudate	JAKMIP1	Non-GB	Wald ratio	1	0.163386	0.500858	0.189425	1.32432
Nucleus Accumbens	ADGRB3	Non-GB	Wald ratio	1	0.163404	2.15514	0.731988	6.34524
Anterior Cingulate Cortex	ADGRB3	Non-GB	Wald ratio	1	0.16342	1.77115	0.792715	3.95726
Cerebellar Hemisphere	P4HA2	All	Wald ratio	1	0.163513	0.633908	0.333842	1.20368
Cerebellum	NSUN5	Non-GB	Wald ratio	1	0.163528	2.3231	0.709757	7.60368
Cerebellar Hemisphere	C17orf80	All	Wald ratio	1	0.163567	0.621314	0.318075	1.21365
Amygdala	SERPINI1	Non-GB	Wald ratio	1	0.163595	1.51538	0.844377	2.7196
Substantia Nigra	SERPINI1	Non-GB	Wald ratio	1	0.163595	1.44767	0.86023	2.43628
Nucleus Accumbens	PI16	All	Wald ratio	1	0.163607	0.638156	0.339203	1.20059
Cortex	NPIPB2	Non-GB	Wald ratio	1	0.163632	2.08784	0.741069	5.88215
Frontal Cortex	NDUFC1	All	Wald ratio	1	0.163666	1.66537	0.812462	3.41367
Cerebellar Hemisphere	CMC2	GB	Wald ratio	1	0.163671	1.50202	0.847339	2.66251
Frontal Cortex	CMC2	GB	Wald ratio	1	0.163671	1.46639	0.855662	2.51302
Hippocampus	CMC2	GB	Wald ratio	1	0.163671	1.47837	0.852833	2.56271
Substantia Nigra	RP11-303E16.3	GB	Wald ratio	1	0.163671	1.33848	0.888061	2.01736
Substantia Nigra	CMC2	GB	Wald ratio	1	0.163671	1.33848	0.888061	2.01736
Anterior Cingulate Cortex	ATP5G2	GB	Wald ratio	1	0.163757	0.711557	0.440753	1.14875
Cerebellar Hemisphere	SCARA3	Non-GB	Wald ratio	1	0.163772	2.31254	0.710588	7.5259
Cortex	PI16	All	Wald ratio	1	0.163804	0.651169	0.355992	1.1911
Frontal Cortex	PI16	All	Wald ratio	1	0.163804	0.656515	0.363069	1.18713
Amygdala	DEF8	All	Wald ratio	1	0.163828	1.31219	0.895135	1.92357
Anterior Cingulate Cortex	DEF8	All	Wald ratio	1	0.163828	1.26009	0.910045	1.74478
Caudate	DEF8	All	Wald ratio	1	0.163828	1.31891	0.893274	1.94736
Cerebellar Hemisphere	DEF8	All	Wald ratio	1	0.163828	1.26579	0.908371	1.76386
Cerebellum	DEF8	All	Wald ratio	1	0.163828	1.32617	0.891277	1.97326
Cortex	DEF8	All	Wald ratio	1	0.163828	1.34445	0.886315	2.0394
Frontal Cortex	DEF8	All	Wald ratio	1	0.163828	1.26454	0.908739	1.75964
Hypothalamus	DEF8	All	Wald ratio	1	0.163828	1.33917	0.88774	2.02015
Nucleus Accumbens	DEF8	All	Wald ratio	1	0.163828	1.34964	0.884925	2.05839
Putamen	DEF8	All	Wald ratio	1	0.163828	1.35625	0.883164	2.08274
Spinal Cord	DEF8	All	Wald ratio	1	0.163828	1.24332	0.91503	1.6894
Substantia Nigra	DEF8	All	Wald ratio	1	0.163828	1.22893	0.919384	1.64269
Cerebellar Hemisphere	CEP170B	All	Wald ratio	1	0.163888	1.67206	0.810828	3.44804
Putamen	PMS1	All	Wald ratio	1	0.163904	0.60497	0.298139	1.22758
Hypothalamus	C20orf194	GB	Wald ratio	1	0.163921	1.91049	0.767858	4.75346
Anterior Cingulate Cortex	MADCAM1	All	Wald ratio	1	0.163922	0.611487	0.305922	1.22226
Cerebellum	PTH1R	All	Wald ratio	1	0.16394	1.81395	0.784249	4.19564
Cerebellar Hemisphere	PTH1R	All	Wald ratio	1	0.16394	1.78214	0.789932	4.02062
Frontal Cortex	FADS1	Non-GB	Wald ratio	1	0.163981	1.8232	0.782558	4.24769
Frontal Cortex	TMEM258	Non-GB	Wald ratio	1	0.163981	1.8232	0.782558	4.24769
Amygdala	HNRNPK	GB	Wald ratio	1	0.16405	1.43118	0.863781	2.37128
Cerebellar Hemisphere	IL16	GB	Wald ratio	1	0.164073	0.68257	0.398598	1.16885
Cerebellum	IL16	GB	Wald ratio	1	0.164073	0.648528	0.352388	1.19354
Caudate	SPX	Non-GB	Wald ratio	1	0.16408	2.25591	0.717204	7.0958
Cortex	STK19B	GB	Wald ratio	1	0.164108	0.54546	0.232247	1.28108
Cortex	STK19	GB	Wald ratio	1	0.164108	0.54546	0.232247	1.28108
Frontal Cortex	STK19	GB	Wald ratio	1	0.164108	0.536276	0.22294	1.29
Frontal Cortex	STK19B	GB	Wald ratio	1	0.164108	0.536276	0.22294	1.29
Hypothalamus	STK19	GB	Wald ratio	1	0.164108	0.557353	0.244631	1.26984
Hypothalamus	STK19B	GB	Wald ratio	1	0.164108	0.557353	0.244631	1.26984
Anterior Cingulate Cortex	ADGRG1	GB	Wald ratio	1	0.164123	1.56308	0.833139	2.93253
Caudate	ADGRG1	GB	Wald ratio	1	0.164123	1.69703	0.805606	3.57483
Cortex	ADGRG1	GB	Wald ratio	1	0.164123	0.589361	0.279843	1.24122
Frontal Cortex	ADGRG1	GB	Wald ratio	1	0.164123	0.624606	0.321865	1.2121
Hypothalamus	ADGRG1	GB	Wald ratio	1	0.164123	1.87395	0.773606	4.53938
Nucleus Accumbens	ADGRG1	GB	Wald ratio	1	0.164123	1.62925	0.819138	3.24056
Cortex	HLA-L	All	Wald ratio	1	0.164161	0.703209	0.428203	1.15483
Frontal Cortex	HLA-L	All	Wald ratio	1	0.164161	0.712537	0.442014	1.14863
Hippocampus	HLA-L	All	Wald ratio	1	0.164161	0.733371	0.473789	1.13517
Putamen	HLA-L	All	Wald ratio	1	0.164161	0.728944	0.46693	1.13799
Spinal Cord	HLA-L	All	Wald ratio	1	0.164161	0.795189	0.575769	1.09823
Substantia Nigra	HLA-H	All	Wald ratio	1	0.164161	0.794243	0.574122	1.09876
Cerebellum	FN3KRP	GB	Wald ratio	1	0.164172	0.6686	0.379181	1.17892
Spinal Cord	SEMA4D	All	Wald ratio	1	0.164195	1.31349	0.894476	1.92878
Cerebellar Hemisphere	MOK	Non-GB	Wald ratio	1	0.164239	0.53972	0.226342	1.28698
Anterior Cingulate Cortex	LMF1	Non-GB	Wald ratio	1	0.16424	1.44444	0.860333	2.4251
Anterior Cingulate Cortex	ERMAP	GB	Wald ratio	1	0.164244	1.75323	0.794768	3.86757
Cortex	ZNF213-AS1	Non-GB	Wald ratio	1	0.164268	1.91656	0.766287	4.7935
Frontal Cortex	ZNF213-AS1	Non-GB	Wald ratio	1	0.164268	1.7109	0.80272	3.64658
Putamen	SFSWAP	GB	Wald ratio	1	0.164279	0.584397	0.274122	1.24587
Hypothalamus	ATG13	Non-GB	Wald ratio	1	0.164313	0.714246	0.444497	1.1477
Nucleus Accumbens	ARHGAP1	Non-GB	Wald ratio	1	0.164313	0.610094	0.30405	1.22419
Hippocampus	KNDC1	All	Wald ratio	1	0.16432	0.74555	0.492888	1.12773
Nucleus Accumbens	SPTBN2	GB	Wald ratio	1	0.164346	1.36196	0.88118	2.10506
Amygdala	CERS5	All	Wald ratio	1	0.16437	0.793559	0.572839	1.09933
Frontal Cortex	RP3-402G11.26	Non-GB	Wald ratio	1	0.164413	1.89971	0.768821	4.69408
Amygdala	FLVCR1-AS1	Non-GB	Wald ratio	1	0.164435	0.659532	0.366777	1.18596
Amygdala	SPATA45	Non-GB	Wald ratio	1	0.164435	0.659532	0.366777	1.18596
Cortex	SPATA45	Non-GB	Wald ratio	1	0.164435	0.561226	0.248589	1.26705
Cortex	FLVCR1-AS1	Non-GB	Wald ratio	1	0.164435	0.561226	0.248589	1.26705
Frontal Cortex	SPATA45	Non-GB	Wald ratio	1	0.164435	0.600432	0.292518	1.23247
Frontal Cortex	FLVCR1-AS1	Non-GB	Wald ratio	1	0.164435	0.600432	0.292518	1.23247
Hypothalamus	SPATA45	Non-GB	Wald ratio	1	0.164435	0.577009	0.265771	1.25273
Hypothalamus	FLVCR1-AS1	Non-GB	Wald ratio	1	0.164435	0.577009	0.265771	1.25273
Caudate	MFSD12	GB	Wald ratio	1	0.164453	1.89779	0.769074	4.68306
Frontal Cortex	MFSD12	GB	Wald ratio	1	0.164453	1.5902	0.826878	3.05817
Cerebellar Hemisphere	MZT2B	Non-GB	Wald ratio	1	0.164568	0.549405	0.236096	1.27849
Caudate	RAP1A	All	Wald ratio	1	0.164598	1.60191	0.824207	3.11343
Hippocampus	RAP1A	All	Wald ratio	1	0.164598	1.61885	0.820656	3.1934
Cerebellum	DTYMK	Non-GB	Wald ratio	1	0.164625	0.332456	0.0703385	1.57136
Cortex	TPK1	GB	Wald ratio	1	0.164635	0.530342	0.216802	1.29733
Cortex	AGRN	Non-GB	Wald ratio	1	0.164647	0.548512	0.235134	1.27954
Frontal Cortex	AGRN	Non-GB	Wald ratio	1	0.164647	0.570231	0.258208	1.25931
Caudate	AC004540.5	All	Wald ratio	1	0.1647	0.628441	0.326354	1.21015
Cerebellar Hemisphere	AC004540.5	All	Wald ratio	1	0.1647	1.41676	0.866706	2.31589
Frontal Cortex	AC004540.5	All	Wald ratio	1	0.1647	0.690622	0.409701	1.16417
Anterior Cingulate Cortex	PPP6R2	GB	Wald ratio	1	0.164704	1.68604	0.806929	3.52288
Hypothalamus	GUF1	GB	Wald ratio	1	0.164719	0.603544	0.296042	1.23045
Amygdala	MEGF10	Non-GB	Wald ratio	1	0.164756	1.57182	0.830446	2.97506
Frontal Cortex	MEGF10	Non-GB	Wald ratio	1	0.164756	1.88735	0.770321	4.62416
Frontal Cortex	OSCP1	Non-GB	Wald ratio	1	0.16477	0.546178	0.232673	1.2821
Amygdala	DMPK	Non-GB	Wald ratio	1	0.164847	0.630177	0.328455	1.20906
Putamen	VPS53	All	Wald ratio	1	0.164882	1.50176	0.846004	2.66582
Cerebellum	RASGRP2	GB	Wald ratio	1	0.164885	1.71608	0.800835	3.67734
Frontal Cortex	RASGRP2	GB	Wald ratio	1	0.164885	1.62984	0.817999	3.24741
Hippocampus	RASGRP2	GB	Wald ratio	1	0.164885	1.81773	0.782105	4.22469
Putamen	RASGRP2	GB	Wald ratio	1	0.164885	1.79142	0.786808	4.07876
Cerebellar Hemisphere	JAKMIP3	Non-GB	Wald ratio	1	0.164912	1.83679	0.778716	4.33251
Cerebellum	JAKMIP3	Non-GB	Wald ratio	1	0.164912	1.87606	0.771968	4.55926
Cortex	JAKMIP3	Non-GB	Wald ratio	1	0.164912	2.04197	0.745523	5.59288
Caudate	KLF16	All	Wald ratio	1	0.164913	0.58136	0.270391	1.24996
Cerebellar Hemisphere	LAMB1	GB	Wald ratio	1	0.16492	0.611286	0.305179	1.22443
Substantia Nigra	SIRT5	All	Wald ratio	1	0.164967	0.740711	0.484902	1.13147
Substantia Nigra	TAF1C	GB	Wald ratio	1	0.165029	0.700364	0.423605	1.15794
Hypothalamus	ATP6AP1L	All	Wald ratio	1	0.165045	1.41161	0.867655	2.2966
Nucleus Accumbens	ATP6AP1L	All	Wald ratio	1	0.165045	1.40058	0.870463	2.25356
Spinal Cord	ATP6AP1L	All	Wald ratio	1	0.165045	1.31811	0.892491	1.94671
Amygdala	CTD-2245F17.3	Non-GB	Wald ratio	1	0.165072	0.619151	0.314656	1.21831
Substantia Nigra	MMAB	Non-GB	Wald ratio	1	0.165086	1.22131	0.920944	1.61965
Anterior Cingulate Cortex	HNRNPK	All	Wald ratio	1	0.165122	0.775037	0.540804	1.11072
Caudate	HNRNPK	All	Wald ratio	1	0.165122	0.72818	0.465278	1.13963
Cerebellar Hemisphere	HNRNPK	All	Wald ratio	1	0.165122	0.782944	0.554207	1.10609
Cerebellum	HNRNPK	All	Wald ratio	1	0.165122	0.733652	0.473756	1.13612
Frontal Cortex	HNRNPK	All	Wald ratio	1	0.165122	0.749619	0.499009	1.12609
Hippocampus	HNRNPK	All	Wald ratio	1	0.165122	0.732717	0.472301	1.13672
Hypothalamus	HNRNPK	All	Wald ratio	1	0.165122	0.725444	0.461072	1.1414
Nucleus Accumbens	HNRNPK	All	Wald ratio	1	0.165122	0.704533	0.429665	1.15524
Putamen	HNRNPK	All	Wald ratio	1	0.165122	0.705061	0.430442	1.15489
Spinal Cord	HNRNPK	All	Wald ratio	1	0.165122	0.773209	0.537733	1.1118
Substantia Nigra	HNRNPK	All	Wald ratio	1	0.165122	0.763912	0.522269	1.11736
Caudate	CAB39L	GB	Wald ratio	1	0.165146	1.76497	0.791246	3.93698
Cortex	CAB39L	GB	Wald ratio	1	0.165146	2.10965	0.735161	6.05394
Frontal Cortex	CAB39L	GB	Wald ratio	1	0.165146	0.588886	0.278794	1.24388
Hippocampus	CAB39L	GB	Wald ratio	1	0.165146	0.571702	0.259574	1.25915
Putamen	CAB39L	GB	Wald ratio	1	0.165146	0.553642	0.240234	1.27592
Nucleus Accumbens	SEC61G	Non-GB	Wald ratio	1	0.165207	0.493508	0.182021	1.33803
Frontal Cortex	COA6	Non-GB	Wald ratio	1	0.16523	0.558661	0.245481	1.27139
Anterior Cingulate Cortex	VPS9D1	GB	Wald ratio	1	0.165233	1.66019	0.811337	3.39715
Cerebellum	VPS9D1	GB	Wald ratio	1	0.165233	1.70488	0.802499	3.62194
Cortex	VPS9D1	GB	Wald ratio	1	0.165233	1.83559	0.778418	4.3285
Frontal Cortex	VPS9D1	GB	Wald ratio	1	0.165233	1.56829	0.830619	2.96107
Hippocampus	STXBP2	GB	Wald ratio	1	0.165261	2.05941	0.742292	5.71361
Cerebellar Hemisphere	TPCN2	Non-GB	Wald ratio	1	0.165279	1.62262	0.818974	3.21486
Cerebellum	TPCN2	Non-GB	Wald ratio	1	0.165279	1.85119	0.775632	4.41823
Cortex	ORAI2	Non-GB	Wald ratio	1	0.165329	0.466941	0.159226	1.36934
Caudate	DMPK	Non-GB	Wald ratio	1	0.165332	1.90905	0.765758	4.7593
Nucleus Accumbens	DMPK	Non-GB	Wald ratio	1	0.165332	1.89361	0.76833	4.66693
Putamen	SLC5A11	All	Wald ratio	1	0.165361	0.714532	0.444401	1.14886
Cortex	SLC5A11	All	Wald ratio	1	0.165361	0.703012	0.427311	1.1566
Hippocampus	SLC5A11	All	Wald ratio	1	0.165361	0.730096	0.468118	1.13869
Substantia Nigra	SLC5A11	All	Wald ratio	1	0.165361	0.821569	0.622371	1.08452
Substantia Nigra	COL9A1	Non-GB	Wald ratio	1	0.165376	1.34265	0.885449	2.03594
Cerebellar Hemisphere	CRTC1	GB	Wald ratio	1	0.165389	0.608629	0.301755	1.22758
Cerebellum	CRTC1	GB	Wald ratio	1	0.165389	0.597518	0.288634	1.23696
Cerebellum	C1orf159	GB	Wald ratio	1	0.165432	1.92755	0.762548	4.87241
Hypothalamus	CDHR1	GB	Wald ratio	1	0.165467	0.579114	0.267609	1.25322
Nucleus Accumbens	CHDH	GB	Wald ratio	1	0.165563	0.600212	0.291698	1.23503
Caudate	RP5-968J1.1	All	Wald ratio	1	0.165572	0.685863	0.402485	1.16876
Caudate	RP4-673D20.3	All	Wald ratio	1	0.165572	0.685863	0.402485	1.16876
Hippocampus	RP4-673D20.3	All	Wald ratio	1	0.165572	0.656507	0.362157	1.1901
Nucleus Accumbens	RP4-673D20.3	All	Wald ratio	1	0.165572	0.632122	0.330538	1.20887
Cerebellar Hemisphere	SRRM2	GB	Wald ratio	1	0.165597	1.79319	0.785398	4.09414
Cerebellar Hemisphere	DEDD	All	Wald ratio	1	0.165597	1.60982	0.821236	3.15564
Cerebellar Hemisphere	PSMG4	GB	Wald ratio	1	0.165622	1.5641	0.831052	2.94376
Cerebellum	PSMG4	GB	Wald ratio	1	0.165622	0.599533	0.290872	1.23573
Nucleus Accumbens	PSMG4	GB	Wald ratio	1	0.165622	0.691064	0.409866	1.16518
Cortex	PSMG4	GB	Wald ratio	1	0.165622	0.675037	0.387297	1.17655
Spinal Cord	PSMG4	GB	Wald ratio	1	0.165622	1.42354	0.864067	2.34527
Substantia Nigra	PSMG4	GB	Wald ratio	1	0.165622	1.41337	0.866635	2.30501
Caudate	SIRT3	All	Wald ratio	1	0.165629	1.70012	0.80286	3.60013
Caudate	LIMS2	Non-GB	Wald ratio	1	0.165642	1.44082	0.859745	2.41461
Cortex	LIMS2	Non-GB	Wald ratio	1	0.165642	1.43848	0.860323	2.40516
Frontal Cortex	LIMS2	Non-GB	Wald ratio	1	0.165642	1.42867	0.862761	2.36578
Spinal Cord	LIMS2	Non-GB	Wald ratio	1	0.165642	1.30893	0.894583	1.91521
Hypothalamus	HCG23	Non-GB	Wald ratio	1	0.165674	0.618431	0.313472	1.22007
Caudate	OSCP1	Non-GB	Wald ratio	1	0.165723	0.586581	0.275886	1.24717
Substantia Nigra	S100B	All	Wald ratio	1	0.165764	1.29041	0.899781	1.85062
Nucleus Accumbens	ACSL5	GB	Wald ratio	1	0.16578	1.48762	0.848292	2.60878
Cerebellum	RUFY2	GB	Wald ratio	1	0.165906	1.92566	0.762066	4.86596
Cortex	DPP7	GB	Wald ratio	1	0.165931	0.574782	0.262578	1.25819
Putamen	DPP7	GB	Wald ratio	1	0.165931	0.63026	0.328012	1.21102
Hypothalamus	TMED4	All	Wald ratio	1	0.165943	0.608909	0.301813	1.22848
Caudate	HMSD	All	Wald ratio	1	0.165968	1.71317	0.799835	3.66946
Cerebellar Hemisphere	ALG14	All	Wald ratio	1	0.166028	0.56048	0.247032	1.27165
Cortex	KIAA0141	GB	Wald ratio	1	0.166067	1.76265	0.790295	3.93134
Frontal Cortex	KIAA0141	GB	Wald ratio	1	0.166067	0.581522	0.270008	1.25243
Hippocampus	KIAA0141	GB	Wald ratio	1	0.166067	0.606077	0.298372	1.23111
Hypothalamus	KIAA0141	GB	Wald ratio	1	0.166067	1.80392	0.782737	4.15736
Substantia Nigra	KIAA0141	GB	Wald ratio	1	0.166067	0.702978	0.426906	1.15758
Cerebellum	CMC2	GB	Wald ratio	1	0.166115	1.5474	0.83415	2.87052
Anterior Cingulate Cortex	RPL32P3	Non-GB	Wald ratio	1	0.166159	0.688008	0.405233	1.16811
Hippocampus	RPL32P3	Non-GB	Wald ratio	1	0.166159	0.647461	0.349931	1.19797
Amygdala	MLST8	All	Wald ratio	1	0.166169	1.32924	0.888457	1.9887
Anterior Cingulate Cortex	MLST8	All	Wald ratio	1	0.166169	1.39659	0.870395	2.2409
Cortex	MLST8	All	Wald ratio	1	0.166169	1.42643	0.862781	2.35832
Frontal Cortex	MLST8	All	Wald ratio	1	0.166169	1.46927	0.852238	2.53304
Nucleus Accumbens	MLST8	All	Wald ratio	1	0.166169	1.41238	0.866337	2.3026
Cerebellum	POFUT2	Non-GB	Wald ratio	1	0.166175	0.605189	0.297264	1.23208
Amygdala	GATB	GB	Wald ratio	1	0.166279	0.701003	0.423908	1.15923
Putamen	GATB	GB	Wald ratio	1	0.166279	0.639244	0.33924	1.20456
Spinal Cord	POFUT2	Non-GB	Wald ratio	1	0.16634	0.678694	0.392016	1.17502
Cerebellum	EXT2	GB	Wald ratio	1	0.166385	1.6115	0.819851	3.16757
Cerebellar Hemisphere	SYCE1	GB	Wald ratio	1	0.166388	1.63094	0.815765	3.26071
Cerebellum	SYCE1	GB	Wald ratio	1	0.166388	1.75346	0.791534	3.88439
Cortex	SYCE1	GB	Wald ratio	1	0.166388	2.01151	0.747565	5.41246
Frontal Cortex	SYCE1	GB	Wald ratio	1	0.166388	1.8042	0.782191	4.16155
Putamen	CAPZB	All	Wald ratio	1	0.166461	1.61648	0.818699	3.19166
Cerebellar Hemisphere	XRRA1	All	Wald ratio	1	0.166527	1.49798	0.845003	2.65555
Cortex	GFAP	GB	Wald ratio	1	0.166572	0.541889	0.227451	1.29102
Cortex	CACNA1A	Non-GB	Wald ratio	1	0.166577	0.596156	0.28646	1.24067
Nucleus Accumbens	UBAP1	GB	Wald ratio	1	0.166588	1.8838	0.767933	4.6211
Cerebellum	TTC4	All	Wald ratio	1	0.166653	1.39062	0.87148	2.21902
Cortex	TTC4	All	Wald ratio	1	0.166653	1.39116	0.87134	2.22109
Spinal Cord	TTC4	All	Wald ratio	1	0.166653	1.26874	0.905474	1.77775
Cerebellar Hemisphere	PPIEL	Non-GB	Wald ratio	1	0.166673	1.96512	0.754375	5.11907
Cerebellum	PPIEL	Non-GB	Wald ratio	1	0.166673	1.88873	0.766958	4.65122
Cerebellar Hemisphere	ALDH4A1	GB	Wald ratio	1	0.166685	0.543376	0.22891	1.28984
Frontal Cortex	ALDH4A1	GB	Wald ratio	1	0.166685	0.597475	0.28794	1.23976
Hypothalamus	ALDH4A1	GB	Wald ratio	1	0.166685	0.533466	0.218948	1.29979
Putamen	ALDH4A1	GB	Wald ratio	1	0.166685	0.64969	0.352581	1.19716
Substantia Nigra	ALDH4A1	GB	Wald ratio	1	0.166685	0.668279	0.377463	1.18315
Caudate	ALDH4A1	GB	Wald ratio	1	0.166685	0.635303	0.334002	1.2084
Cerebellum	ALDH4A1	GB	Wald ratio	1	0.166685	0.443688	0.140246	1.40367
Cortex	ALDH4A1	GB	Wald ratio	1	0.166685	0.578396	0.266215	1.25666
Nucleus Accumbens	ALDH4A1	GB	Wald ratio	1	0.166685	0.562419	0.248786	1.27144
Cortex	DOCK7	GB	Wald ratio	1	0.166692	0.595237	0.285337	1.24171
Anterior Cingulate Cortex	ENDOV	GB	Wald ratio	1	0.166802	0.683859	0.399029	1.172
Amygdala	HLA-H	Non-GB	Wald ratio	1	0.166813	0.750149	0.49905	1.12759
Cerebellum	HLA-A	Non-GB	Wald ratio	1	0.166813	0.686375	0.402581	1.17022
Cerebellum	HLA-H	Non-GB	Wald ratio	1	0.166813	0.686375	0.402581	1.17022
Cerebellum	HLA-L	Non-GB	Wald ratio	1	0.166813	0.686375	0.402581	1.17022
Nucleus Accumbens	HLA-A	Non-GB	Wald ratio	1	0.166813	0.697937	0.419174	1.16209
Cortex	S100A13	All	Wald ratio	1	0.166813	0.590321	0.279614	1.24629
Amygdala	ADCY10P1	All	Wald ratio	1	0.166833	0.780699	0.549604	1.10896
Anterior Cingulate Cortex	ADCY10P1	All	Wald ratio	1	0.166833	0.765334	0.523816	1.11821
Cortex	ADCY10P1	All	Wald ratio	1	0.166833	1.38217	0.873529	2.18699
Frontal Cortex	ADCY10P1	All	Wald ratio	1	0.166833	1.39399	0.870427	2.23249
Hypothalamus	ADCY10P1	All	Wald ratio	1	0.166833	1.31631	0.891528	1.9435
Putamen	ADCY10P1	All	Wald ratio	1	0.166833	0.75329	0.504107	1.12565
Cerebellar Hemisphere	CHKB-AS1	Non-GB	Wald ratio	1	0.166899	0.559727	0.245816	1.27451
Caudate	RPL23AP49	Non-GB	Wald ratio	1	0.166909	0.479764	0.169323	1.35937
Cerebellum	TEX40	Non-GB	Wald ratio	1	0.166992	1.83746	0.775314	4.35468
Caudate	UBA6-AS1	All	Wald ratio	1	0.167016	0.703419	0.427077	1.15857
Hippocampus	UBA6-AS1	All	Wald ratio	1	0.167016	0.72603	0.461037	1.14334
Cerebellum	BTN2A2	Non-GB	Wald ratio	1	0.167151	0.464666	0.156628	1.37852
Cerebellar Hemisphere	SETD3	All	Wald ratio	1	0.167187	1.61834	0.817352	3.20429
Nucleus Accumbens	ZNF223	GB	Wald ratio	1	0.167217	2.03817	0.742012	5.59849
Cerebellum	FIGNL1	All	Wald ratio	1	0.167241	1.46784	0.851409	2.53059
Hippocampus	FIGNL1	All	Wald ratio	1	0.167241	1.47367	0.849996	2.55497
Hypothalamus	FIGNL1	All	Wald ratio	1	0.167241	1.58243	0.825003	3.03526
Substantia Nigra	FIGNL1	All	Wald ratio	1	0.167241	1.36932	0.876567	2.13908
Frontal Cortex	FOLH1	All	Wald ratio	1	0.167254	0.698663	0.420005	1.1622
Caudate	CCDC3	GB	Wald ratio	1	0.167309	1.96349	0.753555	5.11616
Caudate	STIM2	GB	Wald ratio	1	0.167318	0.605455	0.29701	1.23422
Cerebellum	LRRC27	All	Wald ratio	1	0.167353	0.65406	0.358002	1.19495
Caudate	ADGRB3	Non-GB	Wald ratio	1	0.167375	1.84492	0.773395	4.401
Cortex	MSTO1	Non-GB	Wald ratio	1	0.167415	0.499363	0.186317	1.33838
Caudate	SULT1A2	GB	Wald ratio	1	0.167426	1.60788	0.819266	3.15559
Frontal Cortex	SULT1A2	GB	Wald ratio	1	0.167426	1.57796	0.82575	3.0154
Hippocampus	SULT1A1	GB	Wald ratio	1	0.167426	0.665893	0.373838	1.18611
Amygdala	SULT1A2	GB	Wald ratio	1	0.167426	1.42469	0.861936	2.35488
Amygdala	SULT1A1	GB	Wald ratio	1	0.167426	1.42469	0.861936	2.35488
Spinal Cord	SULT1A2	GB	Wald ratio	1	0.167426	1.49493	0.8447	2.64569
Spinal Cord	SULT1A1	GB	Wald ratio	1	0.167426	1.49493	0.8447	2.64569
Substantia Nigra	SULT1A2	GB	Wald ratio	1	0.167426	1.42871	0.860917	2.37099
Substantia Nigra	SULT1A1	GB	Wald ratio	1	0.167426	1.42871	0.860917	2.37099
Hypothalamus	RNF123	All	Wald ratio	1	0.167479	1.60491	0.819832	3.1418
Anterior Cingulate Cortex	SFSWAP	GB	Wald ratio	1	0.167488	0.594727	0.284353	1.24388
Nucleus Accumbens	AC002451.3	All	Wald ratio	1	0.167499	1.698	0.800622	3.60119
Caudate	LY6E	GB	Wald ratio	1	0.167548	0.591354	0.280437	1.24698
Cerebellar Hemisphere	LY6E	GB	Wald ratio	1	0.167548	0.711471	0.43873	1.15377
Hypothalamus	LY6E	GB	Wald ratio	1	0.167548	0.530156	0.215284	1.30555
Cerebellar Hemisphere	BACE1-AS	Non-GB	Wald ratio	1	0.167608	1.47027	0.850419	2.5419
Cerebellum	BACE1-AS	Non-GB	Wald ratio	1	0.167608	1.55558	0.830492	2.91374
Caudate	NFE2L2	Non-GB	Wald ratio	1	0.167612	1.72673	0.794834	3.75124
Nucleus Accumbens	NFE2L2	Non-GB	Wald ratio	1	0.167612	0.539583	0.224637	1.29609
Nucleus Accumbens	PIDD1	GB	Wald ratio	1	0.167633	0.595636	0.285335	1.24339
Putamen	RP11-333E1.2	GB	Wald ratio	1	0.167655	1.90528	0.762555	4.76045
Anterior Cingulate Cortex	MCF2L	All	Wald ratio	1	0.167659	0.613271	0.306201	1.22828
Caudate	MCF2L	All	Wald ratio	1	0.167659	0.502197	0.18878	1.33595
Cortex	MCF2L	All	Wald ratio	1	0.167659	0.562359	0.248256	1.27388
Nucleus Accumbens	MCF2L	All	Wald ratio	1	0.167659	0.522525	0.207811	1.31385
Putamen	MCF2L	All	Wald ratio	1	0.167659	0.567509	0.253796	1.269
Nucleus Accumbens	LINC00202-2	GB	Wald ratio	1	0.167669	1.5599	0.82945	2.93362
Cerebellum	NT5C2	Non-GB	Wald ratio	1	0.167681	1.84048	0.773692	4.37819
Cerebellar Hemisphere	PLEKHG5	GB	Wald ratio	1	0.167708	1.80012	0.780899	4.14964
Cerebellum	PLEKHG5	GB	Wald ratio	1	0.167708	1.66742	0.806467	3.44748
Anterior Cingulate Cortex	RP11-92G12.3	GB	Wald ratio	1	0.167715	0.676436	0.388174	1.17876
Caudate	RP11-92G12.3	GB	Wald ratio	1	0.167715	0.614557	0.307728	1.22732
Amygdala	PAX8-AS1	All	Wald ratio	1	0.167716	0.642418	0.342594	1.20464
Cortex	GSTO2	Non-GB	Wald ratio	1	0.167718	0.601453	0.292083	1.2385
Hippocampus	GSTO2	Non-GB	Wald ratio	1	0.167718	0.61434	0.307465	1.2275
Cerebellar Hemisphere	XRRA1	Non-GB	Wald ratio	1	0.167725	1.68024	0.803848	3.51213
Caudate	NDUFC1	All	Wald ratio	1	0.167779	1.6333	0.813417	3.27959
Anterior Cingulate Cortex	NQO2	GB	Wald ratio	1	0.167783	1.34774	0.881947	2.05954
Hippocampus	NQO2	GB	Wald ratio	1	0.167783	1.42022	0.862714	2.33798
Putamen	NQO2	GB	Wald ratio	1	0.167783	1.41489	0.864079	2.31683
Hypothalamus	HMSD	All	Wald ratio	1	0.168015	1.47152	0.849668	2.5485
Cerebellum	CAMK1D	GB	Wald ratio	1	0.168063	0.453109	0.147015	1.3965
Substantia Nigra	COL9A1	All	Wald ratio	1	0.168112	1.25167	0.909608	1.72237
Putamen	HDDC2	GB	Wald ratio	1	0.168121	1.73697	0.792117	3.80887
Substantia Nigra	CFL2	All	Wald ratio	1	0.168145	0.775262	0.539793	1.11345
Substantia Nigra	C2orf76	Non-GB	Wald ratio	1	0.168191	0.687143	0.402974	1.1717
Cerebellum	RAB1A	GB	Wald ratio	1	0.168216	1.34097	0.883443	2.03546
Nucleus Accumbens	COX20	GB	Wald ratio	1	0.168227	0.469481	0.160146	1.37632
Frontal Cortex	EEF1E1	All	Wald ratio	1	0.16823	0.6376	0.336147	1.20939
Hypothalamus	LINC01664	All	Wald ratio	1	0.168314	0.633084	0.330367	1.21318
Hippocampus	TCN2	GB	Wald ratio	1	0.168316	0.668622	0.377104	1.1855
Putamen	SETD3	All	Wald ratio	1	0.168341	0.645109	0.345762	1.20362
Cerebellar Hemisphere	MPP3	Non-GB	Wald ratio	1	0.168403	0.557901	0.243166	1.28
Cerebellum	BMS1P4	Non-GB	Wald ratio	1	0.168435	1.80748	0.778441	4.19683
Hippocampus	SDHAP2	All	Wald ratio	1	0.168436	0.689761	0.40658	1.17018
Nucleus Accumbens	SDHAP2	All	Wald ratio	1	0.168436	0.698519	0.419203	1.16395
Putamen	SDHAP2	All	Wald ratio	1	0.168436	0.724308	0.457694	1.14623
Hippocampus	GPR146	All	Wald ratio	1	0.168457	1.59514	0.820684	3.10041
Spinal Cord	APOPT1	GB	Wald ratio	1	0.168535	1.39579	0.868309	2.24372
Spinal Cord	KLC1	GB	Wald ratio	1	0.168535	1.39579	0.868309	2.24372
Cortex	OGFR	GB	Wald ratio	1	0.168537	1.66847	0.805111	3.45764
Putamen	ATAD3C	All	Wald ratio	1	0.168562	2.50254	0.678056	9.23631
Putamen	ATAD3B	All	Wald ratio	1	0.168562	2.50254	0.678056	9.23631
Cortex	SLC6A7	Non-GB	Wald ratio	1	0.168565	2.09425	0.731181	5.99837
Frontal Cortex	RALGAPA1	GB	Wald ratio	1	0.168572	1.67781	0.80316	3.50498
Nucleus Accumbens	RPL36AL	All	Wald ratio	1	0.168582	0.619393	0.313189	1.22497
Nucleus Accumbens	VSNL1	All	Wald ratio	1	0.168639	0.718726	0.449094	1.15024
Anterior Cingulate Cortex	LRRC1	All	Wald ratio	1	0.168652	0.706906	0.431395	1.15837
Hypothalamus	DYX1C1	GB	Wald ratio	1	0.168698	0.471687	0.161784	1.37522
Nucleus Accumbens	AMPD2	All	Wald ratio	1	0.168755	1.48696	0.845106	2.61631
Cerebellum	CCDC88B	Non-GB	Wald ratio	1	0.168816	0.532424	0.21694	1.3067
Spinal Cord	TIAM1	All	Wald ratio	1	0.168834	0.71597	0.444835	1.15237
Cortex	RP11-707P17.2	All	Wald ratio	1	0.168935	1.83281	0.773086	4.34519
Spinal Cord	RP11-707P17.2	All	Wald ratio	1	0.168935	1.40314	0.865989	2.27346
Cerebellar Hemisphere	ANKRD36	Non-GB	Wald ratio	1	0.168958	1.88215	0.764375	4.63448
Hypothalamus	AC003075.4	GB	Wald ratio	1	0.169047	0.617694	0.310878	1.22732
Spinal Cord	ACADM	GB	Wald ratio	1	0.169145	0.757314	0.509547	1.12556
Frontal Cortex	MFN2	Non-GB	Wald ratio	1	0.169149	0.535283	0.219621	1.30464
Anterior Cingulate Cortex	ZNF331	All	Wald ratio	1	0.169151	1.43987	0.856308	2.42112
Caudate	ZNF331	All	Wald ratio	1	0.169151	1.51038	0.839063	2.71881
Cortex	ZNF331	All	Wald ratio	1	0.169151	1.5095	0.839272	2.71496
Amygdala	FASN	All	Wald ratio	1	0.169222	1.38272	0.871126	2.19477
Frontal Cortex	PSMG3-AS1	GB	Wald ratio	1	0.169228	0.478757	0.167506	1.36836
Nucleus Accumbens	PSMG3-AS1	GB	Wald ratio	1	0.169228	0.515738	0.20064	1.32569
Anterior Cingulate Cortex	FUZ	Non-GB	Wald ratio	1	0.169241	1.29941	0.894466	1.88769
Caudate	FUZ	Non-GB	Wald ratio	1	0.169241	1.32688	0.886535	1.98594
Cerebellar Hemisphere	FUZ	Non-GB	Wald ratio	1	0.169241	1.27404	0.902008	1.79953
Cerebellum	FUZ	Non-GB	Wald ratio	1	0.169241	1.3306	0.885478	1.99948
Cortex	FUZ	Non-GB	Wald ratio	1	0.169241	1.33059	0.885481	1.99944
Frontal Cortex	FUZ	Non-GB	Wald ratio	1	0.169241	1.32706	0.886484	1.98659
Hippocampus	FUZ	Non-GB	Wald ratio	1	0.169241	1.29691	0.895201	1.87889
Hypothalamus	FUZ	Non-GB	Wald ratio	1	0.169241	1.31901	0.888783	1.95749
Nucleus Accumbens	FUZ	Non-GB	Wald ratio	1	0.169241	1.37459	0.873299	2.16364
Putamen	FUZ	Non-GB	Wald ratio	1	0.169241	1.33392	0.884541	2.01159
Spinal Cord	FUZ	Non-GB	Wald ratio	1	0.169241	1.31048	0.891242	1.92693
Substantia Nigra	FUZ	Non-GB	Wald ratio	1	0.169241	1.25003	0.909345	1.71836
Cerebellar Hemisphere	LAMB1	All	Wald ratio	1	0.169254	0.671881	0.381096	1.18454
Hypothalamus	BOC	GB	Wald ratio	1	0.169261	0.629138	0.324923	1.21818
Cortex	LST1	All	Wald ratio	1	0.169287	1.79659	0.779132	4.14274
Frontal Cortex	LST1	All	Wald ratio	1	0.169287	0.619799	0.313333	1.22602
Hippocampus	LST1	All	Wald ratio	1	0.169287	1.45517	0.852321	2.48441
Hypothalamus	LST1	All	Wald ratio	1	0.169287	0.710618	0.436589	1.15664
Nucleus Accumbens	LST1	All	Wald ratio	1	0.169287	1.64249	0.80947	3.33278
Putamen	LST1	All	Wald ratio	1	0.169287	1.54317	0.831266	2.86477
Spinal Cord	LST1	All	Wald ratio	1	0.169287	1.25751	0.907009	1.74344
Substantia Nigra	LST1	All	Wald ratio	1	0.169287	1.31782	0.889086	1.95331
Frontal Cortex	SCGB2B2	GB	Wald ratio	1	0.169345	0.589977	0.277976	1.25217
Frontal Cortex	SCGB1B2P	GB	Wald ratio	1	0.169345	0.589977	0.277976	1.25217
Caudate	MCPH1-AS1	GB	Wald ratio	1	0.169362	1.97692	0.747897	5.2256
Cortex	S100A13	Non-GB	Wald ratio	1	0.16937	0.501631	0.187524	1.34187
Caudate	TNFRSF10C	All	Wald ratio	1	0.169375	0.705955	0.429627	1.16001
Cerebellar Hemisphere	USP16	All	Wald ratio	1	0.169392	1.5361	0.832769	2.83345
Caudate	SERGEF	GB	Wald ratio	1	0.169434	0.584772	0.27202	1.25711
Putamen	SERGEF	GB	Wald ratio	1	0.169434	0.606448	0.297137	1.23774
Substantia Nigra	SERGEF	GB	Wald ratio	1	0.169434	0.64983	0.35137	1.20181
Caudate	ZNF276	Non-GB	Wald ratio	1	0.169473	0.483697	0.171628	1.3632
Substantia Nigra	NME7	Non-GB	Wald ratio	1	0.169474	0.719007	0.449106	1.15111
Cerebellar Hemisphere	ACP7	GB	Wald ratio	1	0.169499	1.75474	0.786681	3.91403
Hypothalamus	ZNF117	Non-GB	Wald ratio	1	0.169604	0.566243	0.251495	1.2749
Hypothalamus	ERV3-1	Non-GB	Wald ratio	1	0.169604	0.566243	0.251495	1.2749
Cerebellar Hemisphere	PLCH2	Non-GB	Wald ratio	1	0.169661	1.62545	0.812581	3.25148
Cerebellum	ARIH2	All	Wald ratio	1	0.169757	0.601116	0.290677	1.2431
Hypothalamus	ARIH2	All	Wald ratio	1	0.169757	0.613946	0.305968	1.23192
Caudate	C9orf142	Non-GB	Wald ratio	1	0.16978	1.63149	0.811137	3.28151
Frontal Cortex	APBA2	GB	Wald ratio	1	0.169891	0.550967	0.23521	1.29062
Putamen	LINC-PINT	GB	Wald ratio	1	0.169914	1.4687	0.848283	2.54288
Cortex	ERLEC1	Non-GB	Wald ratio	1	0.170103	0.549081	0.23316	1.29306
Anterior Cingulate Cortex	MFSD12	GB	Wald ratio	1	0.170186	1.53092	0.833026	2.81351
Putamen	MFSD12	GB	Wald ratio	1	0.170186	0.585269	0.272214	1.25835
Caudate	DDT	All	Wald ratio	1	0.170195	1.69998	0.79641	3.6287
Nucleus Accumbens	GSTT2B	All	Wald ratio	1	0.170195	1.44449	0.854044	2.44315
Putamen	NUPR1	GB	Wald ratio	1	0.170215	1.82113	0.773202	4.28933
Spinal Cord	NUPR1	GB	Wald ratio	1	0.170215	1.49738	0.840948	2.6662
Cerebellum	CCDC92	Non-GB	Wald ratio	1	0.170224	1.58106	0.821542	3.04275
Cortex	MVK	All	Wald ratio	1	0.170279	0.557946	0.242325	1.28465
Nucleus Accumbens	BDH1	GB	Wald ratio	1	0.170306	2.08579	0.729308	5.96526
Cerebellar Hemisphere	KLHL26	Non-GB	Wald ratio	1	0.17032	0.679247	0.390771	1.18068
Frontal Cortex	KLHL26	Non-GB	Wald ratio	1	0.17032	0.514362	0.19886	1.33042
Nucleus Accumbens	KLHL26	Non-GB	Wald ratio	1	0.17032	0.62683	0.321506	1.22211
Amygdala	S100B	All	Wald ratio	1	0.17042	1.43517	0.856186	2.4057
Frontal Cortex	S100B	All	Wald ratio	1	0.17042	0.633171	0.329414	1.21702
Hippocampus	S100B	All	Wald ratio	1	0.17042	1.54163	0.830257	2.86252
Caudate	TRIM23	Non-GB	Wald ratio	1	0.170427	0.533547	0.217314	1.30996
Amygdala	ADGRG1	GB	Wald ratio	1	0.170465	0.678533	0.389701	1.18144
Cerebellum	ADGRG1	GB	Wald ratio	1	0.170465	0.505482	0.19056	1.34085
Substantia Nigra	BCR	GB	Wald ratio	1	0.170485	0.749822	0.496765	1.13179
Hypothalamus	OGFRL1	All	Wald ratio	1	0.170554	0.646377	0.346291	1.20651
Cerebellum	TRIM23	Non-GB	Wald ratio	1	0.170702	0.501113	0.186479	1.34661
Cerebellar Hemisphere	PHLPP2	GB	Wald ratio	1	0.17071	0.556458	0.240554	1.28721
Amygdala	HLA-E	Non-GB	Wald ratio	1	0.170713	1.45098	0.851853	2.4715
Caudate	HLA-E	Non-GB	Wald ratio	1	0.170713	1.64035	0.808011	3.33008
Cortex	HLA-E	Non-GB	Wald ratio	1	0.170713	1.68021	0.799698	3.53021
Frontal Cortex	HLA-E	Non-GB	Wald ratio	1	0.170713	0.613793	0.305307	1.23398
Nucleus Accumbens	HLA-E	Non-GB	Wald ratio	1	0.170713	1.68057	0.799625	3.53203
Putamen	HLA-E	Non-GB	Wald ratio	1	0.170713	0.654369	0.356708	1.20042
Spinal Cord	HLA-E	Non-GB	Wald ratio	1	0.170713	0.703732	0.425682	1.1634
Cerebellar Hemisphere	HLA-E	Non-GB	Wald ratio	1	0.170713	0.565495	0.25016	1.27832
Hypothalamus	HLA-E	Non-GB	Wald ratio	1	0.170713	0.649775	0.350651	1.20407
Substantia Nigra	HLA-E	Non-GB	Wald ratio	1	0.170713	1.43682	0.85546	2.41327
Hippocampus	HMGN1	GB	Wald ratio	1	0.170751	0.469174	0.158875	1.38552
Cerebellar Hemisphere	RNASEH2C	GB	Wald ratio	1	0.170775	0.635767	0.332527	1.21554
Hypothalamus	MFSD12	GB	Wald ratio	1	0.170796	0.574541	0.259958	1.26981
Nucleus Accumbens	TMEM106C	GB	Wald ratio	1	0.170848	0.606827	0.296885	1.24034
Cortex	ZNF213-AS1	GB	Wald ratio	1	0.17085	0.549771	0.233523	1.2943
Frontal Cortex	ZNF213-AS1	GB	Wald ratio	1	0.17085	0.610264	0.300988	1.23733
Hippocampus	GUSBP4	All	Wald ratio	1	0.170863	0.664432	0.370113	1.1928
Hippocampus	LINC00680	All	Wald ratio	1	0.170863	0.664432	0.370113	1.1928
Hypothalamus	TSNARE1	Non-GB	Wald ratio	1	0.170892	1.85163	0.766642	4.47213
Cerebellum	MZT2B	Non-GB	Wald ratio	1	0.170902	0.464243	0.154786	1.39238
Cortex	CCDC74B	Non-GB	Wald ratio	1	0.170902	1.91689	0.755256	4.8652
Cortex	UBE2I	Non-GB	Wald ratio	1	0.171059	1.7341	0.788394	3.81423
Cerebellum	GLCE	GB	Wald ratio	1	0.171136	0.57934	0.265105	1.26605
Nucleus Accumbens	GLCE	GB	Wald ratio	1	0.171136	1.86104	0.76458	4.52989
Cerebellum	FNDC4	Non-GB	Wald ratio	1	0.171136	1.55088	0.827255	2.90749
Cerebellar Hemisphere	UBE2D2	Non-GB	Wald ratio	1	0.171142	1.53098	0.831879	2.81759
Cerebellar Hemisphere	CXXC5	Non-GB	Wald ratio	1	0.171142	1.53098	0.831879	2.81759
Cerebellum	CXXC5	Non-GB	Wald ratio	1	0.171142	1.57606	0.821509	3.02368
Cerebellum	KANSL2	All	Wald ratio	1	0.171217	1.69006	0.796981	3.5839
Nucleus Accumbens	DTNBP1	All	Wald ratio	1	0.171223	1.60052	0.815956	3.13948
Nucleus Accumbens	AC091878.1	GB	Wald ratio	1	0.171228	1.74303	0.786399	3.8634
Cerebellum	VSTM2B	Non-GB	Wald ratio	1	0.171238	1.87708	0.761586	4.62642
Frontal Cortex	ZNF331	All	Wald ratio	1	0.17127	1.51404	0.835739	2.74288
Cerebellar Hemisphere	PRR35	Non-GB	Wald ratio	1	0.171361	1.37767	0.870488	2.18035
Cerebellum	PRR35	Non-GB	Wald ratio	1	0.171361	1.41432	0.860649	2.32417
Hippocampus	OAF	Non-GB	Wald ratio	1	0.171369	0.568803	0.253418	1.27669
Caudate	SAT2	All	Wald ratio	1	0.1714	0.791482	0.566112	1.10657
Cerebellum	SAT2	All	Wald ratio	1	0.1714	0.770896	0.530953	1.11927
Cortex	SAT2	All	Wald ratio	1	0.1714	0.786266	0.557078	1.10974
Frontal Cortex	SAT2	All	Wald ratio	1	0.1714	0.794722	0.571768	1.10462
Hypothalamus	SAT2	All	Wald ratio	1	0.1714	0.800311	0.5816	1.10127
Cerebellar Hemisphere	IFITM10	All	Wald ratio	1	0.171475	0.683963	0.396813	1.17891
Cerebellum	IFITM10	All	Wald ratio	1	0.171475	0.645513	0.344701	1.20884
Cerebellar Hemisphere	CNKSR1	GB	Wald ratio	1	0.171489	0.648889	0.349097	1.20613
Cerebellum	CNKSR1	GB	Wald ratio	1	0.171489	0.623153	0.316358	1.22747
Cerebellar Hemisphere	MCCC1	GB	Wald ratio	1	0.171526	1.98505	0.742894	5.30413
Cortex	MAPKAPK5-AS1	Non-GB	Wald ratio	1	0.171527	0.479873	0.167507	1.37474
Cortex	ENGASE	Non-GB	Wald ratio	1	0.171569	2.05525	0.731711	5.77281
Caudate	ENGASE	Non-GB	Wald ratio	1	0.171569	2.21662	0.708118	6.93866
Cerebellum	ENGASE	Non-GB	Wald ratio	1	0.171569	2.54128	0.667369	9.67692
Nucleus Accumbens	PPAN	GB	Wald ratio	1	0.171598	0.573676	0.258622	1.27253
Spinal Cord	RARS2	All	Wald ratio	1	0.171644	0.791171	0.565462	1.10697
Putamen	MZT2B	GB	Wald ratio	1	0.17165	1.61435	0.812371	3.20805
Caudate	MAEA	All	Wald ratio	1	0.171655	0.618999	0.311168	1.23136
Cortex	LDB3	All	Wald ratio	1	0.171667	0.576306	0.261483	1.27017
Amygdala	PARP2	Non-GB	Wald ratio	1	0.171674	0.794082	0.570526	1.10523
Anterior Cingulate Cortex	PARP2	Non-GB	Wald ratio	1	0.171674	0.768173	0.526275	1.12126
Caudate	PARP2	Non-GB	Wald ratio	1	0.171674	0.730915	0.466291	1.14571
Cerebellar Hemisphere	PARP2	Non-GB	Wald ratio	1	0.171674	0.742506	0.484494	1.13792
Cerebellum	PARP2	Non-GB	Wald ratio	1	0.171674	0.726452	0.459392	1.14876
Cortex	PARP2	Non-GB	Wald ratio	1	0.171674	0.728703	0.462864	1.14722
Frontal Cortex	PARP2	Non-GB	Wald ratio	1	0.171674	1.34705	0.878726	2.06496
Hippocampus	PARP2	Non-GB	Wald ratio	1	0.171674	0.746349	0.490621	1.13537
Hypothalamus	PARP2	Non-GB	Wald ratio	1	0.171674	1.33225	0.882946	2.01021
Nucleus Accumbens	PARP2	Non-GB	Wald ratio	1	0.171674	0.725046	0.457231	1.14973
Putamen	PARP2	Non-GB	Wald ratio	1	0.171674	0.742918	0.48515	1.13764
Substantia Nigra	PARP2	Non-GB	Wald ratio	1	0.171674	1.27715	0.899281	1.81379
Anterior Cingulate Cortex	ROBO3	Non-GB	Wald ratio	1	0.171693	0.582422	0.268277	1.26442
Nucleus Accumbens	ROBO3	Non-GB	Wald ratio	1	0.171693	0.455184	0.147238	1.4072
Cerebellum	RASGRP3	GB	Wald ratio	1	0.171696	1.75281	0.78381	3.91976
Caudate	ARFGAP3	GB	Wald ratio	1	0.171733	0.562799	0.246786	1.28347
Cerebellum	GPBP1	Non-GB	Wald ratio	1	0.171747	0.46807	0.157569	1.39044
Cerebellar Hemisphere	EIF6	GB	Wald ratio	1	0.17188	1.64564	0.805324	3.36277
Frontal Cortex	EIF6	GB	Wald ratio	1	0.17188	1.71368	0.791267	3.71137
Nucleus Accumbens	EIF6	GB	Wald ratio	1	0.17188	1.91155	0.754564	4.84255
Cerebellar Hemisphere	HMGCR	All	Wald ratio	1	0.171892	0.5892	0.275842	1.25853
Putamen	CARS	Non-GB	Wald ratio	1	0.171911	1.71762	0.790432	3.73244
Anterior Cingulate Cortex	DCK	All	Wald ratio	1	0.171925	0.632439	0.327733	1.22044
Cerebellum	C19orf60	Non-GB	Wald ratio	1	0.171952	2.14463	0.717625	6.40927
Cerebellar Hemisphere	TPRA1	Non-GB	Wald ratio	1	0.171966	1.73642	0.78662	3.83305
Anterior Cingulate Cortex	COG7	All	Wald ratio	1	0.172006	0.703434	0.424598	1.16538
Caudate	COG7	All	Wald ratio	1	0.172006	1.64128	0.806083	3.34185
Substantia Nigra	RPS9	Non-GB	Wald ratio	1	0.172059	1.24281	0.909727	1.69784
Putamen	STX2	Non-GB	Wald ratio	1	0.172084	0.572017	0.256572	1.27529
Spinal Cord	NAMPT	Non-GB	Wald ratio	1	0.172089	1.7141	0.790883	3.71503
Hypothalamus	NUCB2	GB	Wald ratio	1	0.172191	1.7099	0.791585	3.69354
Cerebellar Hemisphere	ANAPC4	GB	Wald ratio	1	0.172193	1.72934	0.787693	3.79666
Amygdala	DDX39B	Non-GB	Wald ratio	1	0.17226	0.649508	0.349519	1.20698
Frontal Cortex	DDX39B	Non-GB	Wald ratio	1	0.17226	1.70792	0.791886	3.6836
Nucleus Accumbens	DDX39B	Non-GB	Wald ratio	1	0.17226	0.571567	0.255997	1.27614
Substantia Nigra	LINC01238	Non-GB	Wald ratio	1	0.172285	1.70575	0.792289	3.6724
Cerebellum	PLEKHG3	Non-GB	Wald ratio	1	0.172317	1.98414	0.741694	5.30788
Cerebellum	ZNF778	All	Wald ratio	1	0.172365	1.74705	0.783952	3.89333
Caudate	BDNF-AS	All	Wald ratio	1	0.172433	0.632381	0.327405	1.22144
Cortex	BDNF-AS	All	Wald ratio	1	0.172433	0.565973	0.249854	1.28205
Putamen	BDNF-AS	All	Wald ratio	1	0.172433	0.640842	0.338181	1.21438
Nucleus Accumbens	GLIS2-AS1	GB	Wald ratio	1	0.172434	0.471865	0.160419	1.38797
Cerebellum	ATG4B	Non-GB	Wald ratio	1	0.172499	0.353952	0.0795985	1.57393
Caudate	CYB5A	GB	Wald ratio	1	0.172562	1.97202	0.743266	5.23211
Cerebellar Hemisphere	CYB5A	GB	Wald ratio	1	0.172562	1.40827	0.861061	2.30325
Substantia Nigra	TAGLN	All	Wald ratio	1	0.172587	1.33623	0.881025	2.02662
Caudate	AC004540.5	Non-GB	Wald ratio	1	0.172656	0.549076	0.231964	1.2997
Cerebellar Hemisphere	AC004540.5	Non-GB	Wald ratio	1	0.172656	1.56772	0.821524	2.99167
Frontal Cortex	AC004540.5	Non-GB	Wald ratio	1	0.172656	0.62018	0.312115	1.23231
Spinal Cord	SDHAP3	All	Wald ratio	1	0.172677	1.29741	0.892378	1.88629
Cerebellum	PHLPP2	GB	Wald ratio	1	0.172722	0.553726	0.236749	1.29509
Cortex	LGALS3	GB	Wald ratio	1	0.172745	2.67413	0.650263	10.9971
Frontal Cortex	TXNL4A	All	Wald ratio	1	0.172748	1.57404	0.819965	3.02159
Cortex	AIG1	Non-GB	Wald ratio	1	0.172848	1.98631	0.740438	5.32849
Cerebellum	XRRA1	Non-GB	Wald ratio	1	0.172873	1.83626	0.766309	4.40012
Cerebellar Hemisphere	NMNAT2	GB	Wald ratio	1	0.172979	0.684195	0.396382	1.18099
Putamen	SUPT5H	GB	Wald ratio	1	0.17301	0.606962	0.295975	1.24471
Cerebellum	ORAI2	Non-GB	Wald ratio	1	0.173013	2.54233	0.664246	9.73048
Cerebellum	SNPH	All	Wald ratio	1	0.173024	1.68122	0.796284	3.54963
Putamen	C1orf194	Non-GB	Wald ratio	1	0.17303	1.75522	0.781377	3.94278
Hippocampus	CD8BP	GB	Wald ratio	1	0.173048	0.578373	0.263106	1.27141
Hippocampus	AC108868.6	GB	Wald ratio	1	0.173048	0.578373	0.263106	1.27141
Cerebellar Hemisphere	ZNF528	All	Wald ratio	1	0.173067	0.712225	0.437108	1.1605
Frontal Cortex	ZNF528	All	Wald ratio	1	0.173067	0.585665	0.271259	1.26449
Cerebellum	SPTLC1	Non-GB	Wald ratio	1	0.173101	2.28349	0.696097	7.49079
Hypothalamus	CTD-2270L9.4	GB	Wald ratio	1	0.17315	1.66051	0.800454	3.44465
Anterior Cingulate Cortex	LEMD3	All	Wald ratio	1	0.173172	1.42609	0.855723	2.37664
Cerebellar Hemisphere	DECR2	GB	Wald ratio	1	0.17318	1.44043	0.851965	2.43536
Cerebellum	DECR2	GB	Wald ratio	1	0.17318	1.49118	0.839113	2.64996
Caudate	NDUFB2	GB	Wald ratio	1	0.173188	1.47291	0.843657	2.5715
Cerebellum	VSIG8	All	Wald ratio	1	0.173215	0.577711	0.262291	1.27244
Cerebellum	C1orf204	All	Wald ratio	1	0.173215	0.577711	0.262291	1.27244
Caudate	CDKN1B	GB	Wald ratio	1	0.173228	1.52679	0.830408	2.80715
Cerebellar Hemisphere	ANAPC1	Non-GB	Wald ratio	1	0.173235	1.92445	0.750132	4.93713
Cerebellum	ANAPC1	Non-GB	Wald ratio	1	0.173235	2.1151	0.719648	6.21642
Caudate	MMAB	Non-GB	Wald ratio	1	0.173305	1.33308	0.881325	2.01639
Cortex	MMAB	Non-GB	Wald ratio	1	0.173305	1.34744	0.877185	2.0698
Frontal Cortex	MMAB	Non-GB	Wald ratio	1	0.173305	1.29581	0.892374	1.88164
Hippocampus	MMAB	Non-GB	Wald ratio	1	0.173305	1.29745	0.89188	1.88744
Nucleus Accumbens	MMAB	Non-GB	Wald ratio	1	0.173305	1.33136	0.881825	2.01005
Putamen	MMAB	Non-GB	Wald ratio	1	0.173305	1.31008	0.888089	1.9326
Cerebellum	BMS1P4	GB	Wald ratio	1	0.173323	1.72287	0.787358	3.76992
Cerebellum	RPL17	GB	Wald ratio	1	0.173326	0.550607	0.233231	1.29986
Caudate	C1orf198	GB	Wald ratio	1	0.173336	0.619472	0.310908	1.23427
Hippocampus	C1orf198	GB	Wald ratio	1	0.173336	0.682956	0.394454	1.18247
Spinal Cord	C1orf198	GB	Wald ratio	1	0.173336	0.712386	0.437216	1.16074
Amygdala	NDUFAF8	All	Wald ratio	1	0.173366	0.785609	0.555065	1.11191
Anterior Cingulate Cortex	NDUFAF8	All	Wald ratio	1	0.173366	0.783742	0.551852	1.11307
Caudate	NDUFAF8	All	Wald ratio	1	0.173366	1.36479	0.872211	2.13556
Cerebellar Hemisphere	NDUFAF8	All	Wald ratio	1	0.173366	0.778805	0.543409	1.11617
Cerebellum	NDUFAF8	All	Wald ratio	1	0.173366	0.75142	0.497967	1.13387
Cortex	NDUFAF8	All	Wald ratio	1	0.173366	0.745139	0.487873	1.13807
Frontal Cortex	NDUFAF8	All	Wald ratio	1	0.173366	0.750852	0.49705	1.13425
Hippocampus	NDUFAF8	All	Wald ratio	1	0.173366	0.765045	0.520284	1.12495
Hypothalamus	NDUFAF8	All	Wald ratio	1	0.173366	1.33468	0.880809	2.02241
Nucleus Accumbens	NDUFAF8	All	Wald ratio	1	0.173366	0.75137	0.497886	1.13391
Spinal Cord	NDUFAF8	All	Wald ratio	1	0.173366	0.810276	0.598548	1.0969
Substantia Nigra	NDUFAF8	All	Wald ratio	1	0.173366	0.805949	0.590781	1.09949
Cerebellum	CCDC107	All	Wald ratio	1	0.173374	0.729107	0.462656	1.14901
Cerebellar Hemisphere	IGF2BP2	Non-GB	Wald ratio	1	0.173375	1.28076	0.896916	1.82886
Nucleus Accumbens	RP11-15H20.6	Non-GB	Wald ratio	1	0.173391	2.16551	0.711953	6.58674
Cerebellum	UBA6-AS1	All	Wald ratio	1	0.173414	0.681098	0.391802	1.184
Nucleus Accumbens	UBA6-AS1	All	Wald ratio	1	0.173414	0.697832	0.415705	1.17143
Nucleus Accumbens	IDNK	GB	Wald ratio	1	0.173444	0.578002	0.262504	1.27269
Cerebellum	ZNF415	GB	Wald ratio	1	0.173494	1.9638	0.743057	5.19008
Cerebellum	ZNF347	GB	Wald ratio	1	0.173494	1.9638	0.743057	5.19008
Amygdala	SPAG9	Non-GB	Wald ratio	1	0.173514	0.646633	0.34513	1.21153
Caudate	GATC	Non-GB	Wald ratio	1	0.173551	0.466686	0.155719	1.39865
Frontal Cortex	IDH3A	Non-GB	Wald ratio	1	0.173553	1.78439	0.774964	4.10866
Cerebellar Hemisphere	UBA6-AS1	All	Wald ratio	1	0.173663	0.7483	0.492796	1.13628
Cerebellar Hemisphere	YIPF1	GB	Wald ratio	1	0.173679	1.79176	0.773368	4.15122
Cerebellar Hemisphere	STRC	All	Wald ratio	1	0.17368	1.44453	0.85038	2.45379
Hypothalamus	CPQ	All	Wald ratio	1	0.173705	0.63888	0.335023	1.21833
Spinal Cord	FAH	Non-GB	Wald ratio	1	0.173761	1.26107	0.902774	1.76158
Frontal Cortex	NBR2	GB	Wald ratio	1	0.173772	1.48852	0.839109	2.64052
Frontal Cortex	NBR1	GB	Wald ratio	1	0.173772	1.48852	0.839109	2.64052
Cortex	RIMS2	GB	Wald ratio	1	0.173807	0.476142	0.163426	1.38724
Cerebellum	DPF3	GB	Wald ratio	1	0.173823	0.493564	0.178404	1.36547
Cerebellar Hemisphere	POM121	GB	Wald ratio	1	0.173888	1.85232	0.761794	4.50397
Hippocampus	POM121	GB	Wald ratio	1	0.173888	1.8121	0.769211	4.26894
Frontal Cortex	THNSL2	All	Wald ratio	1	0.173888	1.85774	0.760813	4.5362
Putamen	CTIF	GB	Wald ratio	1	0.173928	1.65871	0.799781	3.44007
Cerebellum	RP11-527D7.1	GB	Wald ratio	1	0.173986	0.549637	0.231923	1.30259
Hippocampus	C9orf142	All	Wald ratio	1	0.174	0.550877	0.233195	1.30133
Anterior Cingulate Cortex	MOK	Non-GB	Wald ratio	1	0.174022	0.671167	0.377704	1.19264
Cortex	FLYWCH1	All	Wald ratio	1	0.174035	1.73789	0.783326	3.85569
Cerebellar Hemisphere	CERS5	Non-GB	Wald ratio	1	0.174048	0.746139	0.489145	1.13816
Cortex	CERS5	Non-GB	Wald ratio	1	0.174048	0.685208	0.397277	1.18182
Frontal Cortex	CERS5	Non-GB	Wald ratio	1	0.174048	0.692925	0.408292	1.17599
Spinal Cord	CERS5	Non-GB	Wald ratio	1	0.174048	0.758134	0.50857	1.13016
Cerebellum	FAM20C	GB	Wald ratio	1	0.174096	2.1738	0.709457	6.66057
Cerebellum	CMC1	All	Wald ratio	1	0.174098	0.585557	0.270637	1.26693
Cerebellar Hemisphere	NT5C2	Non-GB	Wald ratio	1	0.174102	1.72865	0.785078	3.80628
Anterior Cingulate Cortex	DOCK6	GB	Wald ratio	1	0.174107	1.63474	0.8047	3.32094
Hypothalamus	UGP2	GB	Wald ratio	1	0.174136	1.6021	0.811868	3.16151
Anterior Cingulate Cortex	PTPRN2	GB	Wald ratio	1	0.174145	0.606699	0.295101	1.24731
Anterior Cingulate Cortex	TMEM119	GB	Wald ratio	1	0.174145	1.70109	0.790615	3.66007
Cerebellum	PDE1A	GB	Wald ratio	1	0.17417	2.07882	0.723477	5.97322
Cerebellum	PSMF1	GB	Wald ratio	1	0.174287	1.66895	0.797117	3.49435
Anterior Cingulate Cortex	PSMF1	GB	Wald ratio	1	0.174287	1.51554	0.83188	2.76106
Anterior Cingulate Cortex	EI24	All	Wald ratio	1	0.174288	0.712017	0.436191	1.16226
Cortex	EI24	All	Wald ratio	1	0.174288	0.681032	0.39127	1.18538
Amygdala	LINC00680	All	Wald ratio	1	0.174296	0.735889	0.472778	1.14543
Amygdala	GUSBP4	All	Wald ratio	1	0.174296	0.735889	0.472778	1.14543
Cerebellum	KHK	All	Wald ratio	1	0.17435	0.595031	0.281332	1.25852
Cerebellum	CGREF1	All	Wald ratio	1	0.17435	0.634497	0.329118	1.22323
Hypothalamus	CTD-2245F17.3	Non-GB	Wald ratio	1	0.174385	0.510121	0.193124	1.34745
Putamen	MZT2B	Non-GB	Wald ratio	1	0.174409	1.66628	0.797518	3.4814
Anterior Cingulate Cortex	SULT1A1	Non-GB	Wald ratio	1	0.174481	1.35318	0.874504	2.09388
Anterior Cingulate Cortex	SULT1A2	Non-GB	Wald ratio	1	0.174481	1.35318	0.874504	2.09388
Cerebellar Hemisphere	SULT1A2	Non-GB	Wald ratio	1	0.174481	1.42978	0.853415	2.39539
Cortex	SULT1A2	Non-GB	Wald ratio	1	0.174481	1.48886	0.838232	2.64449
Hippocampus	SULT1A2	Non-GB	Wald ratio	1	0.174481	1.40668	0.859601	2.30193
Hypothalamus	SULT1A2	Non-GB	Wald ratio	1	0.174481	1.45524	0.846762	2.50097
Hypothalamus	SULT1A1	Non-GB	Wald ratio	1	0.174481	1.45524	0.846762	2.50097
Nucleus Accumbens	SULT1A2	Non-GB	Wald ratio	1	0.174481	1.4511	0.847833	2.48361
Putamen	SULT1A2	Non-GB	Wald ratio	1	0.174481	1.39182	0.863657	2.24298
Caudate	EVI5L	Non-GB	Wald ratio	1	0.174527	0.469196	0.157381	1.39881
Frontal Cortex	EVI5L	Non-GB	Wald ratio	1	0.174527	0.458722	0.148933	1.41288
Spinal Cord	AGAP6	All	Wald ratio	1	0.174586	1.76957	0.776281	4.03382
Hypothalamus	PUS3	Non-GB	Wald ratio	1	0.174589	0.50078	0.184511	1.35917
Cerebellum	TMEM259	Non-GB	Wald ratio	1	0.174689	2.04824	0.727328	5.76808
Caudate	AIG1	Non-GB	Wald ratio	1	0.174725	0.517269	0.199651	1.34017
Cerebellum	AIG1	Non-GB	Wald ratio	1	0.174725	0.442159	0.13606	1.4369
Spinal Cord	CTD-2245F17.3	Non-GB	Wald ratio	1	0.174753	0.688332	0.401361	1.18049
Nucleus Accumbens	PDCD5	All	Wald ratio	1	0.174798	1.81188	0.76786	4.27541
Caudate	SETD9	GB	Wald ratio	1	0.174803	0.559864	0.242217	1.29408
Cerebellum	DNMT3B	GB	Wald ratio	1	0.174835	0.508399	0.191339	1.35084
Caudate	ZNF83	All	Wald ratio	1	0.174848	1.66192	0.797847	3.4618
Cerebellar Hemisphere	CYP21A1P	All	Wald ratio	1	0.174861	0.710228	0.433235	1.16432
Cerebellar Hemisphere	CYP21A2	All	Wald ratio	1	0.174861	0.710228	0.433235	1.16432
Amygdala	TSPOAP1	GB	Wald ratio	1	0.174887	1.58733	0.814254	3.09438
Caudate	IL17RC	All	Wald ratio	1	0.175087	1.35525	0.873374	2.103
Cerebellum	IL17RC	All	Wald ratio	1	0.175087	1.41996	0.855417	2.35709
Putamen	IL17RC	All	Wald ratio	1	0.175087	1.37129	0.86881	2.16437
Substantia Nigra	IL17RC	All	Wald ratio	1	0.175087	1.31824	0.884212	1.96531
Hypothalamus	PAX8-AS1	All	Wald ratio	1	0.175094	0.571044	0.254073	1.28346
Amygdala	EFEMP1	All	Wald ratio	1	0.175115	1.22802	0.91256	1.65252
Hypothalamus	CARS2	GB	Wald ratio	1	0.175133	1.76689	0.775994	4.0231
Putamen	THNSL2	Non-GB	Wald ratio	1	0.175141	1.73443	0.78242	3.84478
Cerebellum	C9orf24	GB	Wald ratio	1	0.175187	0.494367	0.178538	1.36889
Caudate	TNKS2	All	Wald ratio	1	0.175199	1.73279	0.782666	3.83632
Cerebellum	MARCH7	GB	Wald ratio	1	0.175227	0.604738	0.292244	1.25138
Hippocampus	XPC	GB	Wald ratio	1	0.175259	0.615883	0.305577	1.2413
Amygdala	CFAP69	GB	Wald ratio	1	0.175301	0.662209	0.364868	1.20186
Frontal Cortex	DOC2A	GB	Wald ratio	1	0.175316	1.7321	0.782634	3.83345
Hypothalamus	CPQ	GB	Wald ratio	1	0.175503	0.574155	0.257275	1.28133
Cerebellar Hemisphere	CLCC1	GB	Wald ratio	1	0.175513	0.575288	0.258514	1.28023
Caudate	ZNF223	Non-GB	Wald ratio	1	0.175515	2.1141	0.715693	6.24486
Cerebellar Hemisphere	GPC1	Non-GB	Wald ratio	1	0.175526	1.47635	0.840227	2.59406
Hippocampus	AC091878.1	Non-GB	Wald ratio	1	0.175617	0.529932	0.211408	1.32837
Amygdala	RDH5	All	Wald ratio	1	0.175662	0.739061	0.477111	1.14483
Caudate	RDH5	All	Wald ratio	1	0.175662	0.615294	0.304662	1.24264
Cerebellum	RDH5	All	Wald ratio	1	0.175662	0.582366	0.266294	1.27359
Cortex	RDH5	All	Wald ratio	1	0.175662	0.548101	0.229568	1.30861
Hippocampus	RDH5	All	Wald ratio	1	0.175662	0.656503	0.357044	1.20712
Hypothalamus	RDH5	All	Wald ratio	1	0.175662	0.665469	0.369095	1.19982
Nucleus Accumbens	RDH5	All	Wald ratio	1	0.175662	0.609677	0.297901	1.24775
Putamen	RDH5	All	Wald ratio	1	0.175662	0.63888	0.334041	1.22191
Spinal Cord	RDH5	All	Wald ratio	1	0.175662	0.74289	0.483183	1.14219
Nucleus Accumbens	IGSF22	GB	Wald ratio	1	0.175725	2.08072	0.720428	6.00949
Amygdala	SLC39A13	GB	Wald ratio	1	0.175728	1.54863	0.822227	2.91678
Anterior Cingulate Cortex	SYCE1L	All	Wald ratio	1	0.175767	1.36653	0.869538	2.14757
Anterior Cingulate Cortex	MON1B	All	Wald ratio	1	0.175767	1.36653	0.869538	2.14757
Cerebellar Hemisphere	MON1B	All	Wald ratio	1	0.175767	1.47709	0.839773	2.59808
Cerebellar Hemisphere	SYCE1L	All	Wald ratio	1	0.175767	1.47709	0.839773	2.59808
Amygdala	KLK7	Non-GB	Wald ratio	1	0.175803	0.673986	0.380693	1.19324
Anterior Cingulate Cortex	KLK7	Non-GB	Wald ratio	1	0.175803	0.668331	0.372921	1.19775
Cortex	KLK7	Non-GB	Wald ratio	1	0.175803	1.83338	0.762289	4.40945
Frontal Cortex	KLK7	Non-GB	Wald ratio	1	0.175803	0.594412	0.279908	1.26229
Cerebellar Hemisphere	ST3GAL5	Non-GB	Wald ratio	1	0.175838	1.80801	0.767007	4.26189
Putamen	TNFRSF25	Non-GB	Wald ratio	1	0.175838	1.50944	0.831587	2.73984
Hypothalamus	RRN3P1	GB	Wald ratio	1	0.175885	1.97228	0.737627	5.27349
Anterior Cingulate Cortex	GGTA1P	Non-GB	Wald ratio	1	0.175906	0.587649	0.272126	1.26901
Cerebellar Hemisphere	CFAP44	All	Wald ratio	1	0.175975	0.749572	0.493738	1.13797
Putamen	CFAP44	All	Wald ratio	1	0.175975	0.72224	0.450817	1.15708
Cerebellum	PER3	All	Wald ratio	1	0.175991	1.71527	0.785094	3.74751
Cerebellar Hemisphere	IRAK1BP1	Non-GB	Wald ratio	1	0.176018	0.54548	0.226726	1.31237
Spinal Cord	RAB5B	GB	Wald ratio	1	0.176021	1.42476	0.853187	2.37925
Hypothalamus	SNRPC	Non-GB	Wald ratio	1	0.17609	0.494213	0.178022	1.372
Amygdala	ZNF528	All	Wald ratio	1	0.176103	0.669401	0.374233	1.19738
Hippocampus	ZNF528	All	Wald ratio	1	0.176103	0.63887	0.333807	1.22273
Hypothalamus	LINC00680	All	Wald ratio	1	0.176105	1.50698	0.83189	2.72991
Hypothalamus	GUSBP4	All	Wald ratio	1	0.176105	1.50698	0.83189	2.72991
Substantia Nigra	LINC00680	All	Wald ratio	1	0.176105	1.32658	0.880881	1.9978
Substantia Nigra	GUSBP4	All	Wald ratio	1	0.176105	1.32658	0.880881	1.9978
Cerebellum	SEC24C	All	Wald ratio	1	0.176161	0.742543	0.48239	1.143
Cerebellum	COX14	All	Wald ratio	1	0.176174	0.668889	0.373497	1.1979
Cerebellum	RP4-605O3.4	All	Wald ratio	1	0.176174	0.668889	0.373497	1.1979
Frontal Cortex	WDSUB1	Non-GB	Wald ratio	1	0.17619	0.584497	0.26843	1.27272
Caudate	MRAS	Non-GB	Wald ratio	1	0.176225	1.70207	0.787491	3.6788
Frontal Cortex	MRAS	Non-GB	Wald ratio	1	0.176225	1.4906	0.835846	2.65825
Cortex	RP1-240B8.3	GB	Wald ratio	1	0.176232	1.79115	0.769638	4.16849
Putamen	SNHG17	GB	Wald ratio	1	0.176282	1.42259	0.853508	2.3711
Cerebellum	GPSM1	Non-GB	Wald ratio	1	0.176391	0.596449	0.281974	1.26165
Cerebellum	SLC7A8	GB	Wald ratio	1	0.176452	1.6882	0.790075	3.60726
Hypothalamus	UBA6-AS1	GB	Wald ratio	1	0.176468	0.712549	0.435907	1.16476
Hippocampus	RP11-33B1.1	GB	Wald ratio	1	0.17657	0.695292	0.410444	1.17783
Hypothalamus	RP11-33B1.1	GB	Wald ratio	1	0.17657	0.666136	0.369544	1.20077
Hippocampus	CCDC91	GB	Wald ratio	1	0.176574	0.795701	0.571216	1.10841
Amygdala	LYSMD4	All	Wald ratio	1	0.1766	0.798899	0.576848	1.10643
Anterior Cingulate Cortex	LYSMD4	All	Wald ratio	1	0.1766	0.765502	0.519536	1.12792
Caudate	LYSMD4	All	Wald ratio	1	0.1766	0.739562	0.477449	1.14557
Cerebellar Hemisphere	LYSMD4	All	Wald ratio	1	0.1766	1.31369	0.88435	1.95147
Cerebellum	LYSMD4	All	Wald ratio	1	0.1766	1.33112	0.879114	2.01554
Cortex	LYSMD4	All	Wald ratio	1	0.1766	1.36126	0.870292	2.12921
Frontal Cortex	LYSMD4	All	Wald ratio	1	0.1766	0.7547	0.501755	1.13516
Hippocampus	LYSMD4	All	Wald ratio	1	0.1766	1.32166	0.881942	1.98063
Hypothalamus	LYSMD4	All	Wald ratio	1	0.1766	1.3026	0.887732	1.91136
Nucleus Accumbens	LYSMD4	All	Wald ratio	1	0.1766	0.73448	0.46945	1.14913
Putamen	LYSMD4	All	Wald ratio	1	0.1766	1.33346	0.87842	2.02421
Spinal Cord	LYSMD4	All	Wald ratio	1	0.1766	1.24979	0.904437	1.72702
Substantia Nigra	LYSMD4	All	Wald ratio	1	0.1766	0.805892	0.589298	1.10209
Spinal Cord	COPA	All	Wald ratio	1	0.176752	1.33555	0.877669	2.03232
Hypothalamus	SNRPC	All	Wald ratio	1	0.176782	0.585015	0.268727	1.27357
Caudate	PPIG	All	Wald ratio	1	0.176787	0.625729	0.316903	1.23551
Cerebellar Hemisphere	PPIG	All	Wald ratio	1	0.176787	0.763871	0.51674	1.12919
Cerebellum	PPIG	All	Wald ratio	1	0.176787	0.729484	0.461572	1.1529
Nucleus Accumbens	PPIG	All	Wald ratio	1	0.176787	0.630725	0.323141	1.23109
Putamen	PPIG	All	Wald ratio	1	0.176787	0.710507	0.432694	1.16669
Spinal Cord	PPIG	All	Wald ratio	1	0.176787	0.792359	0.565261	1.11069
Putamen	RETSAT	All	Wald ratio	1	0.176867	1.4847	0.836625	2.63479
Cerebellum	RAPGEF1	GB	Wald ratio	1	0.176957	0.506054	0.188275	1.36019
Nucleus Accumbens	PLXDC1	All	Wald ratio	1	0.176959	0.592288	0.276904	1.26689
Substantia Nigra	ITGA3	Non-GB	Wald ratio	1	0.176964	1.55819	0.818459	2.96651
Amygdala	ZNF8	GB	Wald ratio	1	0.17699	0.699282	0.416029	1.17539
Amygdala	ZNF544	GB	Wald ratio	1	0.17699	0.699282	0.416029	1.17539
Cerebellar Hemisphere	ZNF544	GB	Wald ratio	1	0.17699	1.48227	0.837106	2.62468
Cerebellar Hemisphere	ZNF8	GB	Wald ratio	1	0.17699	1.48227	0.837106	2.62468
Hippocampus	ZNF544	GB	Wald ratio	1	0.17699	0.659495	0.36037	1.20691
Hippocampus	ZNF8	GB	Wald ratio	1	0.17699	0.659495	0.36037	1.20691
Hypothalamus	ZNF8	GB	Wald ratio	1	0.17699	1.53581	0.823794	2.86323
Hypothalamus	ZNF544	GB	Wald ratio	1	0.17699	1.53581	0.823794	2.86323
Putamen	ZNF8	GB	Wald ratio	1	0.17699	1.53887	0.823054	2.87724
Putamen	ZNF544	GB	Wald ratio	1	0.17699	1.53887	0.823054	2.87724
Cerebellum	B3GAT1	GB	Wald ratio	1	0.177028	0.532823	0.213605	1.32909
Caudate	TTC19	Non-GB	Wald ratio	1	0.177119	0.485574	0.170074	1.38635
Substantia Nigra	GNPAT	GB	Wald ratio	1	0.177121	1.42814	0.85116	2.39625
Caudate	CERS4	GB	Wald ratio	1	0.177125	0.583143	0.266458	1.27621
Cortex	CERS4	GB	Wald ratio	1	0.177125	0.566264	0.247941	1.29327
Frontal Cortex	CERS4	GB	Wald ratio	1	0.177125	0.614984	0.303563	1.24589
Putamen	CERS4	GB	Wald ratio	1	0.177125	0.58638	0.2701	1.27301
Spinal Cord	CERS4	GB	Wald ratio	1	0.177125	0.707537	0.428107	1.16935
Cerebellum	OBSCN	Non-GB	Wald ratio	1	0.177133	0.607857	0.295004	1.25249
Putamen	FAM162A	GB	Wald ratio	1	0.177143	0.477302	0.163047	1.39725
Nucleus Accumbens	GDA	All	Wald ratio	1	0.177152	1.42129	0.852983	2.36824
Cortex	PRC1-AS1	All	Wald ratio	1	0.17717	1.71932	0.782585	3.77732
Cerebellum	TRPC4AP	GB	Wald ratio	1	0.177219	2.03609	0.724868	5.71922
Nucleus Accumbens	C11orf54	Non-GB	Wald ratio	1	0.177244	0.540177	0.220808	1.32147
Cerebellar Hemisphere	CTB-50L17.10	All	Wald ratio	1	0.177262	0.670276	0.374849	1.19853
Cerebellum	CTB-50L17.10	All	Wald ratio	1	0.177262	0.666636	0.369876	1.20149
Hypothalamus	KIF19	GB	Wald ratio	1	0.177264	0.489133	0.173086	1.38226
Cortex	PLEKHG3	Non-GB	Wald ratio	1	0.177269	1.93644	0.741434	5.05752
Hippocampus	PLEKHG3	Non-GB	Wald ratio	1	0.177269	1.65338	0.79642	3.43245
Putamen	PLEKHG3	Non-GB	Wald ratio	1	0.177269	1.80046	0.766281	4.23036
Substantia Nigra	PLEKHG3	Non-GB	Wald ratio	1	0.177269	1.54938	0.82019	2.92687
Cerebellar Hemisphere	RETSAT	All	Wald ratio	1	0.177301	0.633653	0.326572	1.22948
Frontal Cortex	RETSAT	All	Wald ratio	1	0.177301	0.652927	0.351479	1.21292
Amygdala	CUEDC2	All	Wald ratio	1	0.177357	1.32512	0.880275	1.99477
Anterior Cingulate Cortex	CUEDC2	All	Wald ratio	1	0.177357	1.30922	0.885104	1.93655
Caudate	CUEDC2	All	Wald ratio	1	0.177357	1.4579	0.843008	2.5213
Cerebellar Hemisphere	CUEDC2	All	Wald ratio	1	0.177357	1.35845	0.870425	2.12011
Cerebellum	CUEDC2	All	Wald ratio	1	0.177357	1.43534	0.848985	2.42666
Cortex	CUEDC2	All	Wald ratio	1	0.177357	1.39535	0.859922	2.26417
Frontal Cortex	CUEDC2	All	Wald ratio	1	0.177357	1.32398	0.880618	1.99058
Hippocampus	CUEDC2	All	Wald ratio	1	0.177357	1.45244	0.844443	2.49818
Anterior Cingulate Cortex	ZKSCAN5	GB	Wald ratio	1	0.177404	0.703065	0.421363	1.1731
Anterior Cingulate Cortex	PDCL3	All	Wald ratio	1	0.177466	0.689241	0.401297	1.18379
Cortex	PDCL3	All	Wald ratio	1	0.177466	1.77517	0.77091	4.08769
Frontal Cortex	PDCL3	All	Wald ratio	1	0.177466	1.59606	0.808994	3.14885
Hypothalamus	PDCL3	All	Wald ratio	1	0.177466	0.656055	0.355539	1.21058
Nucleus Accumbens	PDCL3	All	Wald ratio	1	0.177466	1.91599	0.744686	4.92964
Substantia Nigra	PDCL3	All	Wald ratio	1	0.177466	0.6976	0.413342	1.17734
Amygdala	LINC-PINT	All	Wald ratio	1	0.17749	0.780153	0.543838	1.11916
Anterior Cingulate Cortex	LINC-PINT	All	Wald ratio	1	0.17749	0.765654	0.519374	1.12872
Caudate	LINC-PINT	All	Wald ratio	1	0.17749	0.729703	0.46157	1.1536
Cortex	LINC-PINT	All	Wald ratio	1	0.17749	0.737264	0.473391	1.14822
Frontal Cortex	LINC-PINT	All	Wald ratio	1	0.17749	0.769881	0.526438	1.1259
Hippocampus	LINC-PINT	All	Wald ratio	1	0.17749	0.724996	0.454298	1.15699
Hypothalamus	LINC-PINT	All	Wald ratio	1	0.17749	0.756666	0.504544	1.13478
Nucleus Accumbens	LINC-PINT	All	Wald ratio	1	0.17749	0.713614	0.437	1.16532
Spinal Cord	LINC-PINT	All	Wald ratio	1	0.17749	0.782295	0.547509	1.11776
Substantia Nigra	LINC-PINT	All	Wald ratio	1	0.17749	0.794445	0.568607	1.10998
Hypothalamus	FEZF1-AS1	GB	Wald ratio	1	0.177553	1.60117	0.807711	3.1741
Cerebellum	XRRA1	All	Wald ratio	1	0.177553	1.59503	0.809122	3.14428
Cortex	THRAP3	Non-GB	Wald ratio	1	0.177565	2.22187	0.696141	7.09152
Frontal Cortex	RABEPK	GB	Wald ratio	1	0.177591	1.77035	0.771676	4.06148
Cerebellum	LAMB1	All	Wald ratio	1	0.177615	0.648184	0.345091	1.21748
Nucleus Accumbens	AC091878.1	Non-GB	Wald ratio	1	0.177619	1.8043	0.765013	4.25548
Cerebellum	OGFOD3	GB	Wald ratio	1	0.17776	0.529426	0.209953	1.33502
Cerebellum	DPP9	GB	Wald ratio	1	0.177771	0.530903	0.211389	1.33336
Hypothalamus	XYLT2	GB	Wald ratio	1	0.177785	1.96543	0.735603	5.25137
Frontal Cortex	LINC00680	All	Wald ratio	1	0.177831	0.677516	0.384572	1.19361
Frontal Cortex	GUSBP4	All	Wald ratio	1	0.177831	0.677516	0.384572	1.19361
Cerebellar Hemisphere	CCDC74B	Non-GB	Wald ratio	1	0.177919	1.68467	0.788792	3.59807
Cerebellum	CCDC74B	Non-GB	Wald ratio	1	0.177919	2.22282	0.695346	7.10569
Putamen	ATP5C1	GB	Wald ratio	1	0.177932	1.8802	0.75034	4.7114
Anterior Cingulate Cortex	BGLAP	All	Wald ratio	1	0.177992	1.49039	0.833925	2.66362
Cerebellar Hemisphere	BGLAP	All	Wald ratio	1	0.177992	1.40579	0.856401	2.30763
Nucleus Accumbens	BGLAP	All	Wald ratio	1	0.177992	0.567874	0.249263	1.29374
Caudate	AC003075.4	Non-GB	Wald ratio	1	0.17808	0.503631	0.185593	1.36667
Spinal Cord	AC003075.4	Non-GB	Wald ratio	1	0.17808	0.689931	0.401977	1.18416
Anterior Cingulate Cortex	FNBP1	GB	Wald ratio	1	0.178169	0.633043	0.325369	1.23166
Cerebellum	SPOCK2	GB	Wald ratio	1	0.178211	0.506044	0.187728	1.36411
Spinal Cord	RRP1	GB	Wald ratio	1	0.17823	1.84941	0.755533	4.52704
Amygdala	NDUFB1	GB	Wald ratio	1	0.178319	0.733272	0.466726	1.15204
Anterior Cingulate Cortex	NDUFB1	GB	Wald ratio	1	0.178319	1.44295	0.845953	2.46125
Substantia Nigra	SPAG9	Non-GB	Wald ratio	1	0.178329	0.754853	0.501185	1.13691
Hypothalamus	TCFL5	Non-GB	Wald ratio	1	0.178332	0.483473	0.167778	1.39319
Frontal Cortex	OVOS2	All	Wald ratio	1	0.17836	0.639926	0.33403	1.22595
Hippocampus	ZNF664	All	Wald ratio	1	0.17841	0.635537	0.328405	1.22991
Hippocampus	RFLNA	All	Wald ratio	1	0.17841	0.635537	0.328405	1.22991
Spinal Cord	CHGB	Non-GB	Wald ratio	1	0.178413	0.765293	0.518345	1.12989
Anterior Cingulate Cortex	GRAMD1A	Non-GB	Wald ratio	1	0.17847	0.632361	0.324358	1.23283
Caudate	GRAMD1A	Non-GB	Wald ratio	1	0.17847	0.485172	0.169173	1.39143
Cerebellum	GRAMD1A	Non-GB	Wald ratio	1	0.17847	0.465074	0.152473	1.41857
Cortex	GRAMD1A	Non-GB	Wald ratio	1	0.17847	0.580404	0.262754	1.28207
Nucleus Accumbens	GRAMD1A	Non-GB	Wald ratio	1	0.17847	0.465594	0.152892	1.41785
Putamen	GRAMD1A	Non-GB	Wald ratio	1	0.17847	0.546406	0.226541	1.3179
Spinal Cord	GRAMD1A	Non-GB	Wald ratio	1	0.17847	0.631122	0.3228	1.23394
Cerebellar Hemisphere	ABCA7	Non-GB	Wald ratio	1	0.178479	0.565946	0.246961	1.29695
Cerebellum	LYN	GB	Wald ratio	1	0.178642	1.7666	0.770871	4.04852
Hypothalamus	MRPS9	All	Wald ratio	1	0.178722	0.61879	0.3074	1.24561
Nucleus Accumbens	CTD-2015H6.3	All	Wald ratio	1	0.178739	1.68339	0.787936	3.59648
Frontal Cortex	FAM173A	Non-GB	Wald ratio	1	0.178749	0.693061	0.406134	1.1827
Hippocampus	FAM173A	Non-GB	Wald ratio	1	0.178749	0.645966	0.341632	1.22141
Putamen	ALDH1L1	All	Wald ratio	1	0.178765	1.55418	0.817235	2.95565
Frontal Cortex	NSUN6	Non-GB	Wald ratio	1	0.178833	0.712111	0.43408	1.16822
Spinal Cord	NSUN6	Non-GB	Wald ratio	1	0.178833	0.747275	0.488677	1.14272
Putamen	SNHG14	GB	Wald ratio	1	0.178852	1.32586	0.878809	2.00033
Nucleus Accumbens	RASSF2	All	Wald ratio	1	0.17889	0.777709	0.53903	1.12207
Cerebellar Hemisphere	NSUN5	Non-GB	Wald ratio	1	0.178927	1.93021	0.739806	5.03607
Cerebellar Hemisphere	NCK1-AS1	Non-GB	Wald ratio	1	0.17895	0.585783	0.268546	1.27778
Substantia Nigra	NAPRT	GB	Wald ratio	1	0.179019	0.705379	0.423971	1.17357
Cerebellum	CDC16	Non-GB	Wald ratio	1	0.179034	1.49633	0.831244	2.69356
Hypothalamus	IFT172	GB	Wald ratio	1	0.179074	0.608372	0.294663	1.25607
Cerebellar Hemisphere	SETD4	GB	Wald ratio	1	0.179086	0.633114	0.325001	1.23333
Cerebellar Hemisphere	MPHOSPH9	Non-GB	Wald ratio	1	0.179094	0.495444	0.177847	1.3802
Caudate	PDIA6	Non-GB	Wald ratio	1	0.179096	0.605623	0.291389	1.25873
Nucleus Accumbens	CUEDC2	All	Wald ratio	1	0.179118	0.65075	0.347699	1.21794
Amygdala	PRKCD	GB	Wald ratio	1	0.179145	1.32834	0.877814	2.01008
Anterior Cingulate Cortex	OXLD1	Non-GB	Wald ratio	1	0.179197	0.720884	0.447165	1.16215
Anterior Cingulate Cortex	ARL16	Non-GB	Wald ratio	1	0.179197	0.720884	0.447165	1.16215
Caudate	ARL16	Non-GB	Wald ratio	1	0.179197	0.658345	0.357724	1.2116
Cerebellar Hemisphere	OXLD1	Non-GB	Wald ratio	1	0.179197	0.697879	0.412885	1.17959
Cerebellar Hemisphere	ARL16	Non-GB	Wald ratio	1	0.179197	0.697879	0.412885	1.17959
Cerebellum	ARL16	Non-GB	Wald ratio	1	0.179197	0.679844	0.387139	1.19386
Cerebellum	OXLD1	Non-GB	Wald ratio	1	0.179197	0.679844	0.387139	1.19386
Frontal Cortex	ARL16	Non-GB	Wald ratio	1	0.179197	0.707388	0.426858	1.17228
Frontal Cortex	OXLD1	Non-GB	Wald ratio	1	0.179197	0.707388	0.426858	1.17228
Hypothalamus	OXLD1	Non-GB	Wald ratio	1	0.179197	0.674693	0.379965	1.19803
Hypothalamus	ARL16	Non-GB	Wald ratio	1	0.179197	0.674693	0.379965	1.19803
Nucleus Accumbens	ARL16	Non-GB	Wald ratio	1	0.179197	0.661466	0.361908	1.20897
Frontal Cortex	SDHAP2	GB	Wald ratio	1	0.179223	0.565639	0.246281	1.29911
Cortex	INTS4	Non-GB	Wald ratio	1	0.179249	1.75058	0.773208	3.96339
Caudate	AKAP1	GB	Wald ratio	1	0.179331	2.48758	0.657801	9.40722
Cerebellum	INTS8	All	Wald ratio	1	0.179341	1.67768	0.788337	3.57032
Caudate	PSTPIP1	Non-GB	Wald ratio	1	0.179384	0.517645	0.19796	1.35359
Cerebellar Hemisphere	MICAL1	Non-GB	Wald ratio	1	0.179414	1.95545	0.73461	5.20519
Substantia Nigra	RP1-293L6.1	Non-GB	Wald ratio	1	0.179446	1.57706	0.810939	3.06698
Anterior Cingulate Cortex	PMS1	All	Wald ratio	1	0.179465	0.695444	0.409217	1.18187
Amygdala	PIEZO2	Non-GB	Wald ratio	1	0.179507	1.41199	0.853189	2.33679
Cerebellum	DCK	All	Wald ratio	1	0.179599	1.83332	0.75644	4.44324
Putamen	FGGY	GB	Wald ratio	1	0.179629	2.11073	0.708861	6.28499
Cerebellar Hemisphere	RNF175	All	Wald ratio	1	0.179671	0.651127	0.347917	1.21858
Cerebellum	RNF175	All	Wald ratio	1	0.179671	0.620116	0.308551	1.24629
Nucleus Accumbens	POLD3	All	Wald ratio	1	0.179721	1.57647	0.81074	3.06543
Spinal Cord	HSD17B3	All	Wald ratio	1	0.179724	1.26083	0.898678	1.76892
Hippocampus	EEF1E1	Non-GB	Wald ratio	1	0.179825	0.556202	0.236019	1.31074
Caudate	CTC-459F4.3	Non-GB	Wald ratio	1	0.179826	2.06922	0.715031	5.98812
Frontal Cortex	CTC-459F4.3	Non-GB	Wald ratio	1	0.179826	1.72486	0.777661	3.82576
Anterior Cingulate Cortex	PSMF1	Non-GB	Wald ratio	1	0.179874	0.642594	0.336704	1.22638
Cerebellum	PSMF1	Non-GB	Wald ratio	1	0.179874	0.579957	0.261585	1.28582
Anterior Cingulate Cortex	MANBA	Non-GB	Wald ratio	1	0.179912	0.583453	0.265465	1.28234
Caudate	MANBA	Non-GB	Wald ratio	1	0.179912	1.90243	0.743155	4.87012
Cerebellar Hemisphere	MANBA	Non-GB	Wald ratio	1	0.179912	0.560926	0.240943	1.30586
Cortex	MANBA	Non-GB	Wald ratio	1	0.179912	2.26758	0.685305	7.50312
Frontal Cortex	MANBA	Non-GB	Wald ratio	1	0.179912	0.613763	0.300711	1.25271
Hippocampus	MANBA	Non-GB	Wald ratio	1	0.179912	1.79125	0.764103	4.19912
Hypothalamus	MANBA	Non-GB	Wald ratio	1	0.179912	0.587053	0.269516	1.27871
Nucleus Accumbens	MANBA	Non-GB	Wald ratio	1	0.179912	1.82597	0.757362	4.40233
Substantia Nigra	MANBA	Non-GB	Wald ratio	1	0.179912	0.717298	0.441363	1.16575
Anterior Cingulate Cortex	SETD4	Non-GB	Wald ratio	1	0.179962	1.67253	0.788605	3.54724
Nucleus Accumbens	ETFRF1	All	Wald ratio	1	0.179985	1.54403	0.818232	2.91364
Putamen	ETFRF1	All	Wald ratio	1	0.179985	1.60498	0.803732	3.20501
Cerebellar Hemisphere	SPDL1	Non-GB	Wald ratio	1	0.180033	0.662169	0.362434	1.20978
Cerebellar Hemisphere	DCAF8	GB	Wald ratio	1	0.180051	0.559002	0.238849	1.30829
Cerebellum	FGFR1	All	Wald ratio	1	0.18009	1.47913	0.834507	2.62168
Amygdala	PAM	Non-GB	Wald ratio	1	0.180149	0.682256	0.390049	1.19337
Hypothalamus	FAM86B3P	Non-GB	Wald ratio	1	0.180209	0.532163	0.211528	1.33882
Anterior Cingulate Cortex	HERPUD2	Non-GB	Wald ratio	1	0.180284	0.64612	0.341065	1.22402
Anterior Cingulate Cortex	SEPT7-AS1	Non-GB	Wald ratio	1	0.180284	0.64612	0.341065	1.22402
Substantia Nigra	GNAI1	GB	Wald ratio	1	0.180361	1.10285	0.955677	1.2727
Spinal Cord	MMAB	Non-GB	Wald ratio	1	0.180392	1.2287	0.909015	1.6608
Cerebellum	U2AF1L4	GB	Wald ratio	1	0.180411	0.657911	0.356534	1.21404
Cortex	U2AF1L4	GB	Wald ratio	1	0.180411	0.679076	0.385456	1.19636
Hippocampus	U2AF1L4	GB	Wald ratio	1	0.180411	0.661255	0.361015	1.21119
Hypothalamus	U2AF1L4	GB	Wald ratio	1	0.180411	0.658774	0.357687	1.2133
Putamen	U2AF1L4	GB	Wald ratio	1	0.180411	0.65832	0.357081	1.21369
Caudate	EIF3G	GB	Wald ratio	1	0.18052	0.569051	0.249338	1.29872
Cerebellar Hemisphere	EIF3G	GB	Wald ratio	1	0.18052	1.60853	0.802227	3.22523
Hypothalamus	EIF3G	GB	Wald ratio	1	0.18052	0.597159	0.280785	1.27001
Nucleus Accumbens	CCHCR1	GB	Wald ratio	1	0.180546	0.671996	0.375564	1.2024
Putamen	CCHCR1	GB	Wald ratio	1	0.180546	0.66509	0.366126	1.20818
Frontal Cortex	APTR	Non-GB	Wald ratio	1	0.180615	1.54929	0.816193	2.94083
Anterior Cingulate Cortex	APTR	Non-GB	Wald ratio	1	0.180615	1.46288	0.838213	2.55309
Substantia Nigra	APTR	Non-GB	Wald ratio	1	0.180615	1.35023	0.869962	2.09563
Cortex	PTPRS	All	Wald ratio	1	0.180627	1.76121	0.769045	4.03339
Caudate	EIF3C	All	Wald ratio	1	0.180627	1.5195	0.823563	2.80352
Cortex	LDB3	Non-GB	Wald ratio	1	0.180633	0.486971	0.169829	1.39635
Hippocampus	CBFA2T3	Non-GB	Wald ratio	1	0.180648	0.563143	0.242949	1.30534
Cortex	ART3	GB	Wald ratio	1	0.18068	1.81615	0.758082	4.35097
Cerebellum	SDCCAG3	GB	Wald ratio	1	0.180713	0.673652	0.377765	1.2013
Caudate	PSMG2	GB	Wald ratio	1	0.180724	0.56802	0.24813	1.30031
Cerebellum	HERPUD2	Non-GB	Wald ratio	1	0.180807	0.487639	0.170332	1.39605
Cerebellum	GRM4	Non-GB	Wald ratio	1	0.180809	0.416197	0.115274	1.50268
Nucleus Accumbens	SMARCC2	GB	Wald ratio	1	0.180818	1.91868	0.738779	4.98298
Cortex	CDK10	Non-GB	Wald ratio	1	0.180865	2.12284	0.70479	6.39402
Hypothalamus	SERPINI1	Non-GB	Wald ratio	1	0.180885	1.51758	0.823747	2.79583
Nucleus Accumbens	ELP2	GB	Wald ratio	1	0.180919	0.539037	0.217999	1.33286
Caudate	TAF9	GB	Wald ratio	1	0.180919	0.455362	0.143836	1.44161
Cerebellar Hemisphere	PRDM10	All	Wald ratio	1	0.181056	0.60576	0.290591	1.26275
Cerebellum	PRDM10	All	Wald ratio	1	0.181056	0.562659	0.242244	1.30689
Frontal Cortex	PSMG2	GB	Wald ratio	1	0.181094	0.601397	0.28544	1.26709
Nucleus Accumbens	GFER	Non-GB	Wald ratio	1	0.18112	2.35818	0.670686	8.29155
Spinal Cord	CCDC144CP	GB	Wald ratio	1	0.181164	0.728308	0.457615	1.15912
Cerebellar Hemisphere	INPP1	Non-GB	Wald ratio	1	0.181171	0.674796	0.379118	1.20108
Cerebellum	INPP1	Non-GB	Wald ratio	1	0.181171	1.71892	0.776997	3.80269
Frontal Cortex	EIF3G	GB	Wald ratio	1	0.181189	0.544254	0.223113	1.32763
Anterior Cingulate Cortex	KLHL22	Non-GB	Wald ratio	1	0.181203	0.495693	0.177184	1.38676
Cerebellum	INTS4	Non-GB	Wald ratio	1	0.181224	1.74481	0.771528	3.94589
Nucleus Accumbens	RP11-31F19.1	Non-GB	Wald ratio	1	0.181253	0.513769	0.193523	1.36396
Nucleus Accumbens	KANK1	Non-GB	Wald ratio	1	0.181253	0.513769	0.193523	1.36396
Hypothalamus	SFXN5	Non-GB	Wald ratio	1	0.181254	0.584332	0.265807	1.28456
Anterior Cingulate Cortex	NDUFC1	GB	Wald ratio	1	0.181363	1.59747	0.80373	3.17509
Nucleus Accumbens	NDUFC1	GB	Wald ratio	1	0.181363	1.66729	0.787852	3.5284
Cerebellar Hemisphere	MAPK12	GB	Wald ratio	1	0.181377	1.37354	0.86238	2.18768
Frontal Cortex	HAPLN4	All	Wald ratio	1	0.181383	0.747971	0.488581	1.14507
Cerebellum	ZNF33B	Non-GB	Wald ratio	1	0.181397	0.538368	0.217117	1.33495
Cerebellar Hemisphere	ZNF791	Non-GB	Wald ratio	1	0.181409	0.504245	0.18473	1.3764
Amygdala	COL9A2	GB	Wald ratio	1	0.181413	1.48549	0.831389	2.6542
Caudate	MZT2B	GB	Wald ratio	1	0.18142	1.58671	0.806197	3.12289
Anterior Cingulate Cortex	KXD1	Non-GB	Wald ratio	1	0.181479	1.57517	0.808876	3.06741
Cerebellar Hemisphere	PHYHD1	GB	Wald ratio	1	0.18155	1.47468	0.834077	2.6073
Hippocampus	PHYHD1	GB	Wald ratio	1	0.18155	1.4166	0.849879	2.36123
Anterior Cingulate Cortex	SAT2	All	Wald ratio	1	0.181605	0.820046	0.61294	1.09713
Spinal Cord	SAT2	All	Wald ratio	1	0.181605	0.831485	0.634251	1.09005
Hypothalamus	ATP6V0B	All	Wald ratio	1	0.181631	0.665691	0.366398	1.20946
Caudate	KALRN	Non-GB	Wald ratio	1	0.181698	0.528505	0.207303	1.34739
Caudate	PPIL3	Non-GB	Wald ratio	1	0.181735	1.53243	0.819028	2.86725
Cortex	PPIL3	Non-GB	Wald ratio	1	0.181735	1.45499	0.839136	2.52282
Anterior Cingulate Cortex	PKDCC	GB	Wald ratio	1	0.181767	1.33321	0.874124	2.0334
Cortex	PKDCC	GB	Wald ratio	1	0.181767	1.37638	0.861188	2.19979
Frontal Cortex	PKDCC	GB	Wald ratio	1	0.181767	1.35033	0.868922	2.09845
Hippocampus	PKDCC	GB	Wald ratio	1	0.181767	1.45303	0.839631	2.51456
Cerebellum	TMEM235	All	Wald ratio	1	0.181843	1.94737	0.732021	5.1805
Frontal Cortex	CTD-2015H6.3	Non-GB	Wald ratio	1	0.181923	0.533293	0.211867	1.34236
Frontal Cortex	PPIL3	All	Wald ratio	1	0.181927	0.723639	0.450042	1.16357
Cerebellum	ASLP1	Non-GB	Wald ratio	1	0.181984	0.716495	0.439126	1.16906
Cerebellum	AP000347.2	Non-GB	Wald ratio	1	0.181984	0.716495	0.439126	1.16906
Cerebellum	AP000347.4	Non-GB	Wald ratio	1	0.181984	0.716495	0.439126	1.16906
Caudate	COL9A1	All	Wald ratio	1	0.182037	0.575466	0.255599	1.29563
Hypothalamus	MFNG	All	Wald ratio	1	0.18205	1.42533	0.846939	2.39873
Cerebellar Hemisphere	RAB11FIP3	GB	Wald ratio	1	0.182095	1.45299	0.839295	2.51542
Cerebellum	RAB11FIP3	GB	Wald ratio	1	0.182095	1.57027	0.809297	3.04677
Caudate	FAM182B	GB	Wald ratio	1	0.182099	1.89294	0.741389	4.83314
Caudate	RP13-401N8.3	GB	Wald ratio	1	0.182099	1.89294	0.741389	4.83314
Nucleus Accumbens	RP13-401N8.3	GB	Wald ratio	1	0.182099	1.96056	0.729288	5.27061
Nucleus Accumbens	FAM182B	GB	Wald ratio	1	0.182099	1.96056	0.729288	5.27061
Cerebellar Hemisphere	PYDC1	All	Wald ratio	1	0.182151	0.676035	0.380346	1.2016
Frontal Cortex	C17orf80	Non-GB	Wald ratio	1	0.182186	1.66306	0.787679	3.51128
Cerebellar Hemisphere	TMEM141	Non-GB	Wald ratio	1	0.182211	1.81456	0.756069	4.35493
Hippocampus	TMEM141	Non-GB	Wald ratio	1	0.182211	0.594169	0.276514	1.27674
Spinal Cord	TMEM141	Non-GB	Wald ratio	1	0.182211	0.664133	0.363996	1.21175
Anterior Cingulate Cortex	MYOM2	GB	Wald ratio	1	0.182223	0.628627	0.317809	1.24343
Substantia Nigra	MRAS	Non-GB	Wald ratio	1	0.182226	1.49876	0.827032	2.71607
Cortex	CNKSR1	GB	Wald ratio	1	0.182239	0.510869	0.190416	1.37061
Putamen	SEMA4D	All	Wald ratio	1	0.182268	0.502593	0.182877	1.38125
Caudate	MYL12B	All	Wald ratio	1	0.182303	0.653083	0.349178	1.22149
Hypothalamus	MYL12B	All	Wald ratio	1	0.182303	1.4127	0.850231	2.34727
Nucleus Accumbens	MYL12B	All	Wald ratio	1	0.182303	1.7098	0.777337	3.76082
Caudate	NOSTRIN	All	Wald ratio	1	0.182341	1.6407	0.792492	3.39676
Putamen	NOSTRIN	All	Wald ratio	1	0.182341	1.41132	0.850583	2.34173
Cortex	COMMD2	Non-GB	Wald ratio	1	0.182476	2.27441	0.679528	7.61256
Hypothalamus	ATP6AP1L	GB	Wald ratio	1	0.182477	1.49775	0.827012	2.71247
Nucleus Accumbens	ATP6AP1L	GB	Wald ratio	1	0.182477	1.48404	0.830594	2.65157
Spinal Cord	ATP6AP1L	GB	Wald ratio	1	0.182477	1.38217	0.858837	2.22439
Hypothalamus	MROH8	GB	Wald ratio	1	0.182512	1.57229	0.808296	3.05842
Cortex	COX11	All	Wald ratio	1	0.182548	0.60755	0.291982	1.26418
Hippocampus	NUMBL	GB	Wald ratio	1	0.182595	0.587245	0.268441	1.28466
Hypothalamus	NUMBL	GB	Wald ratio	1	0.182595	0.647934	0.342272	1.22656
Nucleus Accumbens	NUMBL	GB	Wald ratio	1	0.182595	0.556144	0.234674	1.31798
Frontal Cortex	YWHAE	Non-GB	Wald ratio	1	0.182757	1.71594	0.77539	3.79739
Amygdala	CAMLG	GB	Wald ratio	1	0.182787	1.34863	0.868543	2.09408
Anterior Cingulate Cortex	CAMLG	GB	Wald ratio	1	0.182787	1.32315	0.876385	1.99766
Caudate	CAMLG	GB	Wald ratio	1	0.182787	1.45253	0.838693	2.51562
Cerebellum	CAMLG	GB	Wald ratio	1	0.182787	1.56034	0.810868	3.00253
Cortex	CAMLG	GB	Wald ratio	1	0.182787	1.40788	0.851123	2.32882
Cortex	TXNDC15	GB	Wald ratio	1	0.182787	1.7847	0.761126	4.18478
Frontal Cortex	CAMLG	GB	Wald ratio	1	0.182787	1.32814	0.87483	2.01635
Hippocampus	CAMLG	GB	Wald ratio	1	0.182787	1.37857	0.859604	2.21083
Hypothalamus	CAMLG	GB	Wald ratio	1	0.182787	1.34879	0.868495	2.09469
Nucleus Accumbens	CAMLG	GB	Wald ratio	1	0.182787	1.40839	0.850976	2.33094
Putamen	CAMLG	GB	Wald ratio	1	0.182787	1.46362	0.835692	2.56335
Spinal Cord	CAMLG	GB	Wald ratio	1	0.182787	1.44109	0.841822	2.46696
Substantia Nigra	CAMLG	GB	Wald ratio	1	0.182787	1.30703	0.881462	1.93806
Caudate	DHRS4	GB	Wald ratio	1	0.182813	0.549705	0.227918	1.32581
Amygdala	MGMT	All	Wald ratio	1	0.182831	0.704392	0.420623	1.1796
Spinal Cord	SFI1	GB	Wald ratio	1	0.182973	1.49934	0.826041	2.72143
Cortex	SENP7	Non-GB	Wald ratio	1	0.183016	1.7668	0.764414	4.08363
Anterior Cingulate Cortex	TRAF3IP1	GB	Wald ratio	1	0.183028	1.57207	0.807714	3.05977
Cortex	NUDT21	Non-GB	Wald ratio	1	0.183039	0.725686	0.452649	1.16342
Cortex	BBS2	Non-GB	Wald ratio	1	0.183039	0.725686	0.452649	1.16342
Putamen	NUDT21	Non-GB	Wald ratio	1	0.183039	0.709545	0.428166	1.17584
Putamen	BBS2	Non-GB	Wald ratio	1	0.183039	0.709545	0.428166	1.17584
Spinal Cord	GPCPD1	All	Wald ratio	1	0.183061	1.37744	0.859682	2.20701
Hippocampus	MON1B	All	Wald ratio	1	0.183084	1.34337	0.869889	2.07456
Hippocampus	SYCE1L	All	Wald ratio	1	0.183084	1.34337	0.869889	2.07456
Anterior Cingulate Cortex	PPIG	All	Wald ratio	1	0.18314	0.721474	0.446132	1.16675
Hypothalamus	PPIG	All	Wald ratio	1	0.18314	0.69628	0.4086	1.18651
Substantia Nigra	PPIG	All	Wald ratio	1	0.18314	0.731543	0.461685	1.15914
Hippocampus	MEIG1	All	Wald ratio	1	0.183202	0.623306	0.310723	1.25034
Putamen	MEIG1	All	Wald ratio	1	0.183202	1.51339	0.822151	2.78579
Frontal Cortex	MANF	GB	Wald ratio	1	0.183294	2.23054	0.684268	7.27099
Caudate	TPPP	GB	Wald ratio	1	0.183328	1.55516	0.811487	2.98036
Hippocampus	TPPP	GB	Wald ratio	1	0.183328	1.44475	0.840253	2.48415
Spinal Cord	IVD	Non-GB	Wald ratio	1	0.183342	0.651538	0.346622	1.22468
Cerebellar Hemisphere	BMS1P4	Non-GB	Wald ratio	1	0.183361	0.599019	0.281563	1.2744
Amygdala	PRKCD	All	Wald ratio	1	0.183385	0.796988	0.570515	1.11336
Cerebellum	DPY19L2P1	Non-GB	Wald ratio	1	0.183465	1.74229	0.768828	3.94829
Cerebellum	POLR1D	GB	Wald ratio	1	0.183474	2.12776	0.699386	6.47334
Hippocampus	AKAP8L	Non-GB	Wald ratio	1	0.183504	1.71286	0.774998	3.78569
Putamen	TMEM59L	GB	Wald ratio	1	0.18353	2.33363	0.669352	8.13594
Caudate	SNCA	Non-GB	Wald ratio	1	0.183575	0.492513	0.173412	1.3988
Cerebellum	NISCH	GB	Wald ratio	1	0.183644	1.49362	0.826784	2.69827
Hypothalamus	MRVI1	All	Wald ratio	1	0.183653	0.685564	0.392971	1.19601
Caudate	PRC1-AS1	All	Wald ratio	1	0.183666	1.69794	0.777993	3.70567
Cortex	CALML4	Non-GB	Wald ratio	1	0.183708	0.520471	0.198735	1.36307
Cortex	CLN6	Non-GB	Wald ratio	1	0.183708	0.520471	0.198735	1.36307
Cerebellar Hemisphere	TRBC1	All	Wald ratio	1	0.183718	0.617091	0.302866	1.25733
Cerebellum	TRBC1	All	Wald ratio	1	0.183718	0.629954	0.318727	1.24509
Cerebellum	TRBC2	All	Wald ratio	1	0.183718	0.629954	0.318727	1.24509
Frontal Cortex	TRBC1	All	Wald ratio	1	0.183718	0.610501	0.294925	1.26375
Frontal Cortex	TRBC2	All	Wald ratio	1	0.183718	0.610501	0.294925	1.26375
Cerebellum	TAF9	GB	Wald ratio	1	0.183724	0.494486	0.175074	1.39665
Cortex	SFI1	All	Wald ratio	1	0.183825	1.38302	0.857327	2.23105
Hypothalamus	SFI1	All	Wald ratio	1	0.183825	1.37242	0.860465	2.18897
Cerebellar Hemisphere	CLN6	Non-GB	Wald ratio	1	0.183879	1.56616	0.808115	3.03528
Cerebellar Hemisphere	CALML4	Non-GB	Wald ratio	1	0.183879	1.56616	0.808115	3.03528
Hippocampus	CTD-2530H12.7	All	Wald ratio	1	0.18391	0.656294	0.352629	1.22146
Hippocampus	MAP6	All	Wald ratio	1	0.18391	0.656294	0.352629	1.22146
Cerebellum	PPP1R16A	GB	Wald ratio	1	0.183936	1.89198	0.738653	4.84608
Cerebellar Hemisphere	SRRM1	Non-GB	Wald ratio	1	0.183945	0.506904	0.186061	1.38101
Hippocampus	PAPD7	GB	Wald ratio	1	0.183981	1.42385	0.845409	2.39808
Hippocampus	NSUN2	GB	Wald ratio	1	0.183981	0.663203	0.361853	1.21552
Frontal Cortex	IRF3	GB	Wald ratio	1	0.184001	0.6437	0.336072	1.23292
Cerebellum	TMEM163	All	Wald ratio	1	0.184016	1.70227	0.776566	3.73146
Cerebellum	CHD7	All	Wald ratio	1	0.184017	1.78489	0.759266	4.19592
Nucleus Accumbens	HLA-DPB1	All	Wald ratio	1	0.184042	1.65231	0.787606	3.46638
Frontal Cortex	TMEM167A	All	Wald ratio	1	0.18412	1.47639	0.830825	2.62358
Cerebellar Hemisphere	ITGA3	All	Wald ratio	1	0.184236	1.5014	0.824081	2.73543
Nucleus Accumbens	PITPNM3	All	Wald ratio	1	0.184279	1.70759	0.775048	3.76218
Anterior Cingulate Cortex	TDRKH	Non-GB	Wald ratio	1	0.184287	0.660953	0.358669	1.218
Cerebellum	TDRKH	Non-GB	Wald ratio	1	0.184287	1.52782	0.817205	2.85638
Cerebellum	MRPL9	Non-GB	Wald ratio	1	0.184287	1.52782	0.817205	2.85638
Cortex	TDRKH	Non-GB	Wald ratio	1	0.184287	1.59798	0.799917	3.19226
Frontal Cortex	TDRKH	Non-GB	Wald ratio	1	0.184287	1.51021	0.82173	2.77554
Hippocampus	TDRKH	Non-GB	Wald ratio	1	0.184287	1.63194	0.791946	3.36288
Nucleus Accumbens	TDRKH	Non-GB	Wald ratio	1	0.184287	1.58039	0.804145	3.10594
Putamen	TDRKH	Non-GB	Wald ratio	1	0.184287	1.54741	0.812262	2.94792
Spinal Cord	TDRKH	Non-GB	Wald ratio	1	0.184287	0.659431	0.356627	1.21934
Hypothalamus	DUSP18	All	Wald ratio	1	0.184302	0.579029	0.258446	1.29727
Frontal Cortex	CFLAR	All	Wald ratio	1	0.184342	0.730731	0.459834	1.16122
Nucleus Accumbens	ZNF772	GB	Wald ratio	1	0.184503	1.64543	0.788561	3.4334
Caudate	CFAP44	All	Wald ratio	1	0.184524	0.705188	0.42096	1.18132
Anterior Cingulate Cortex	AC005154.6	GB	Wald ratio	1	0.184549	1.29251	0.884767	1.88817
Cerebellar Hemisphere	AC005154.6	GB	Wald ratio	1	0.184549	1.29884	0.882708	1.91114
Frontal Cortex	AC005154.6	GB	Wald ratio	1	0.184549	1.28638	0.886777	1.86605
Hypothalamus	GGCT	GB	Wald ratio	1	0.184549	0.704624	0.420114	1.18181
Cortex	GGCT	GB	Wald ratio	1	0.184549	0.672032	0.373611	1.20882
Nucleus Accumbens	AC005154.6	GB	Wald ratio	1	0.184549	1.32997	0.872787	2.02664
Substantia Nigra	AC005154.6	GB	Wald ratio	1	0.184549	1.23379	0.904615	1.68276
Anterior Cingulate Cortex	CROCCP2	All	Wald ratio	1	0.184551	0.754166	0.497125	1.14411
Caudate	CROCCP2	All	Wald ratio	1	0.184551	0.722378	0.446825	1.16786
Cerebellar Hemisphere	CROCCP2	All	Wald ratio	1	0.184551	0.75568	0.499602	1.14302
Cerebellar Hemisphere	NBPF1	All	Wald ratio	1	0.184551	0.75568	0.499602	1.14302
Cerebellum	CROCCP2	All	Wald ratio	1	0.184551	0.726871	0.453741	1.16441
Cerebellum	NBPF1	All	Wald ratio	1	0.184551	0.726871	0.453741	1.16441
Frontal Cortex	CROCCP2	All	Wald ratio	1	0.184551	0.733608	0.46423	1.1593
Hippocampus	CROCCP2	All	Wald ratio	1	0.184551	0.739848	0.474073	1.15462
Hypothalamus	CROCCP2	All	Wald ratio	1	0.184551	0.731909	0.461571	1.16058
Nucleus Accumbens	CROCCP2	All	Wald ratio	1	0.184551	0.678447	0.382506	1.20335
Putamen	CROCCP2	All	Wald ratio	1	0.184551	0.722438	0.446917	1.16782
Spinal Cord	CROCCP2	All	Wald ratio	1	0.184551	0.748154	0.487366	1.14849
Cerebellum	NDUFS2	GB	Wald ratio	1	0.184616	0.588645	0.269055	1.28785
Nucleus Accumbens	NDUFS2	GB	Wald ratio	1	0.184616	0.531931	0.209334	1.35167
Putamen	TAMM41	GB	Wald ratio	1	0.184625	1.47598	0.830384	2.62351
Amygdala	ATP5G2	GB	Wald ratio	1	0.184634	0.738843	0.472439	1.15547
Caudate	ATP5G2	GB	Wald ratio	1	0.184634	0.681134	0.386228	1.20122
Cerebellar Hemisphere	ATP5G2	GB	Wald ratio	1	0.184634	0.717214	0.438914	1.17198
Cerebellum	ATP5G2	GB	Wald ratio	1	0.184634	0.670564	0.37155	1.21022
Hippocampus	ATP5G2	GB	Wald ratio	1	0.184634	0.68928	0.397774	1.19442
Hypothalamus	ATP5G2	GB	Wald ratio	1	0.184634	0.682379	0.38798	1.20017
Nucleus Accumbens	ATP5G2	GB	Wald ratio	1	0.184634	0.679465	0.383888	1.20262
Putamen	ATP5G2	GB	Wald ratio	1	0.184634	0.684085	0.390387	1.19874
Substantia Nigra	ATP5G2	GB	Wald ratio	1	0.184634	0.764543	0.514205	1.13676
Anterior Cingulate Cortex	RP11-92G12.3	Non-GB	Wald ratio	1	0.184646	1.50221	0.823409	2.74058
Caudate	RP11-92G12.3	Non-GB	Wald ratio	1	0.184646	1.65997	0.785067	3.50991
Putamen	LINC00843	All	Wald ratio	1	0.184689	0.634288	0.323699	1.24289
Cerebellar Hemisphere	APLP2	All	Wald ratio	1	0.184858	1.50346	0.82284	2.74708
Hypothalamus	CYGB	GB	Wald ratio	1	0.18488	0.569132	0.247374	1.3094
Amygdala	TFPT	GB	Wald ratio	1	0.185012	1.46906	0.831833	2.59444
Caudate	TFPT	GB	Wald ratio	1	0.185012	0.599908	0.281797	1.27712
Cerebellum	TFPT	GB	Wald ratio	1	0.185012	1.67776	0.780583	3.60614
Frontal Cortex	TFPT	GB	Wald ratio	1	0.185012	1.42229	0.844818	2.39449
Nucleus Accumbens	TFPT	GB	Wald ratio	1	0.185012	1.53919	0.813471	2.91233
Cortex	RABL2A	Non-GB	Wald ratio	1	0.185024	2.22757	0.681515	7.28097
Nucleus Accumbens	SPPL2B	GB	Wald ratio	1	0.185109	0.531424	0.208621	1.3537
Cerebellar Hemisphere	ZNF786	Non-GB	Wald ratio	1	0.185126	1.91242	0.732984	4.9897
Cerebellum	TSPAN2	Non-GB	Wald ratio	1	0.185154	0.472837	0.156153	1.43177
Nucleus Accumbens	RIDA	All	Wald ratio	1	0.185159	1.43316	0.841595	2.44053
Cerebellum	MCCC1	GB	Wald ratio	1	0.185208	1.99715	0.717783	5.55682
Cerebellar Hemisphere	ARHGEF10	GB	Wald ratio	1	0.185213	1.50886	0.821028	2.77294
Hippocampus	FLOT1	Non-GB	Wald ratio	1	0.185243	0.7863	0.55095	1.12218
Nucleus Accumbens	SETDB1	All	Wald ratio	1	0.185259	2.87525	0.602624	13.7184
Spinal Cord	CCZ1	All	Wald ratio	1	0.185276	1.28588	0.886394	1.86542
Hypothalamus	HMX2	GB	Wald ratio	1	0.185295	1.8665	0.741308	4.69955
Nucleus Accumbens	KCNK15	GB	Wald ratio	1	0.185311	0.55594	0.233207	1.3253
Caudate	AS3MT	GB	Wald ratio	1	0.185325	1.82167	0.749957	4.42491
Cerebellar Hemisphere	AC016757.3	All	Wald ratio	1	0.18533	1.50176	0.822755	2.74113
Cerebellum	AC016757.3	All	Wald ratio	1	0.18533	1.59072	0.800349	3.1616
Spinal Cord	AC016757.3	All	Wald ratio	1	0.18533	1.30881	0.87887	1.94908
Hippocampus	ALG12	GB	Wald ratio	1	0.185335	0.572998	0.251345	1.30628
Putamen	C5orf64	GB	Wald ratio	1	0.185391	0.596945	0.278177	1.281
Frontal Cortex	SPATA33	All	Wald ratio	1	0.185393	1.51884	0.81823	2.81934
Frontal Cortex	CDK20	All	Wald ratio	1	0.185474	0.654155	0.349011	1.22609
Frontal Cortex	CFLAR	Non-GB	Wald ratio	1	0.185578	0.663241	0.361106	1.21817
Cerebellar Hemisphere	JAKMIP3	All	Wald ratio	1	0.185603	1.55366	0.809124	2.98331
Cerebellum	JAKMIP3	All	Wald ratio	1	0.185603	1.57766	0.803183	3.09895
Cortex	JAKMIP3	All	Wald ratio	1	0.185603	1.67758	0.779821	3.60888
Amygdala	U2AF1L4	GB	Wald ratio	1	0.185625	0.70413	0.418853	1.18371
Caudate	U2AF1L4	GB	Wald ratio	1	0.185625	0.634672	0.323721	1.24431
Cerebellar Hemisphere	U2AF1L4	GB	Wald ratio	1	0.185625	0.72389	0.448621	1.16806
Nucleus Accumbens	U2AF1L4	GB	Wald ratio	1	0.185625	0.65159	0.345551	1.22867
Spinal Cord	U2AF1L4	GB	Wald ratio	1	0.185625	0.754288	0.496818	1.14519
Caudate	TPM4	GB	Wald ratio	1	0.185628	3.85814	0.522492	28.4889
Hippocampus	TPM4	GB	Wald ratio	1	0.185628	2.60041	0.631619	10.706
Amygdala	COL9A2	All	Wald ratio	1	0.185651	1.37723	0.857349	2.21234
Putamen	SERPINI1	Non-GB	Wald ratio	1	0.185696	1.68789	0.7774	3.66475
Caudate	USP40	GB	Wald ratio	1	0.185733	0.535152	0.21199	1.35095
Cortex	ERICH1	Non-GB	Wald ratio	1	0.185734	2.06384	0.705662	6.03611
Cerebellum	ARHGEF10	Non-GB	Wald ratio	1	0.185756	0.540986	0.217759	1.34399
Cerebellum	TBCD	All	Wald ratio	1	0.185766	0.693805	0.403711	1.19235
Substantia Nigra	FNDC4	Non-GB	Wald ratio	1	0.185827	1.39134	0.852988	2.26947
Cortex	POLD2	All	Wald ratio	1	0.185895	1.5824	0.801665	3.12348
Cerebellum	CA4	Non-GB	Wald ratio	1	0.185898	0.50664	0.184993	1.38753
Substantia Nigra	LINC00877	All	Wald ratio	1	0.185912	1.33456	0.8702	2.04673
Frontal Cortex	PPIL3	Non-GB	Wald ratio	1	0.186019	0.6566	0.351984	1.22484
Hypothalamus	PRPSAP1	Non-GB	Wald ratio	1	0.18603	1.8356	0.746145	4.51577
Spinal Cord	MCRS1	Non-GB	Wald ratio	1	0.186102	0.633489	0.321989	1.24634
Putamen	POP5	All	Wald ratio	1	0.186165	1.3306	0.871237	2.03216
Spinal Cord	POP5	All	Wald ratio	1	0.186165	1.29711	0.882021	1.90753
Cerebellar Hemisphere	OPTN	GB	Wald ratio	1	0.186174	0.551068	0.227777	1.33322
Frontal Cortex	OPTN	GB	Wald ratio	1	0.186174	0.565787	0.243181	1.31636
Cortex	BRD3	Non-GB	Wald ratio	1	0.186188	2.02801	0.710865	5.78566
Anterior Cingulate Cortex	SNRPC	All	Wald ratio	1	0.186195	1.26296	0.89343	1.78533
Anterior Cingulate Cortex	CCZ1	Non-GB	Wald ratio	1	0.186272	1.49371	0.82383	2.70828
Frontal Cortex	CCZ1	Non-GB	Wald ratio	1	0.186272	1.56507	0.80547	3.04101
Cortex	AC004540.5	Non-GB	Wald ratio	1	0.186312	0.519233	0.196435	1.37247
Nucleus Accumbens	AC004540.5	Non-GB	Wald ratio	1	0.186312	0.570778	0.248478	1.31113
Cerebellar Hemisphere	RP4-800G7.2	Non-GB	Wald ratio	1	0.186396	1.6239	0.791083	3.33348
Cerebellum	CPT1C	All	Wald ratio	1	0.186427	1.70134	0.773426	3.74252
Substantia Nigra	ARHGEF40	All	Wald ratio	1	0.186445	1.39945	0.850011	2.30405
Spinal Cord	IGSF5	GB	Wald ratio	1	0.186459	0.768807	0.520497	1.13558
Spinal Cord	PCP4	GB	Wald ratio	1	0.186459	0.768807	0.520497	1.13558
Cerebellar Hemisphere	SPATA33	Non-GB	Wald ratio	1	0.186466	1.72632	0.767939	3.88076
Spinal Cord	WBSCR22	GB	Wald ratio	1	0.186502	0.774734	0.530501	1.13141
Cerebellar Hemisphere	PPIL3	Non-GB	Wald ratio	1	0.186529	1.80722	0.751024	4.34881
Cerebellum	PPIL3	Non-GB	Wald ratio	1	0.186529	1.4774	0.827932	2.63632
Hippocampus	PPIL3	Non-GB	Wald ratio	1	0.186529	0.67639	0.378653	1.20824
Putamen	PPIL3	Non-GB	Wald ratio	1	0.186529	1.42951	0.841238	2.42914
Spinal Cord	PPIL3	Non-GB	Wald ratio	1	0.186529	1.3442	0.866656	2.08489
Cortex	PTK2	GB	Wald ratio	1	0.186536	0.54983	0.226344	1.33564
Nucleus Accumbens	CRLF1	All	Wald ratio	1	0.186548	1.43257	0.840348	2.44214
Spinal Cord	LILRA2	All	Wald ratio	1	0.186603	0.669802	0.369521	1.2141
Hypothalamus	GPR146	All	Wald ratio	1	0.186606	1.44827	0.835866	2.50935
Caudate	FAM173A	Non-GB	Wald ratio	1	0.186628	0.602984	0.284608	1.27751
Nucleus Accumbens	FAM173A	Non-GB	Wald ratio	1	0.186628	0.631161	0.3188	1.24958
Cortex	COG7	All	Wald ratio	1	0.186654	1.55382	0.807822	2.98873
Hippocampus	COG7	All	Wald ratio	1	0.186654	1.54565	0.809886	2.94986
Spinal Cord	COG7	All	Wald ratio	1	0.186654	0.726659	0.452389	1.16721
Cerebellar Hemisphere	PIDD1	GB	Wald ratio	1	0.186675	1.46409	0.831407	2.57824
Cerebellum	PIDD1	GB	Wald ratio	1	0.186675	1.48821	0.824855	2.68503
Frontal Cortex	PIDD1	GB	Wald ratio	1	0.186675	0.5785	0.256737	1.30352
Hypothalamus	PIDD1	GB	Wald ratio	1	0.186675	0.571114	0.248671	1.31166
Putamen	PIDD1	GB	Wald ratio	1	0.186675	0.590647	0.270338	1.29047
Frontal Cortex	TTF1	All	Wald ratio	1	0.186676	1.64688	0.785358	3.45346
Cerebellum	ARHGEF10	GB	Wald ratio	1	0.18674	1.77492	0.757297	4.15998
Hypothalamus	ORAI2	All	Wald ratio	1	0.186762	1.57575	0.802226	3.09514
Anterior Cingulate Cortex	RIDA	All	Wald ratio	1	0.186825	1.4222	0.843029	2.39927
Cortex	RIDA	All	Wald ratio	1	0.186825	1.45456	0.833884	2.5372
Substantia Nigra	RIDA	All	Wald ratio	1	0.186825	1.33267	0.870028	2.04131
Spinal Cord	TRPC4AP	Non-GB	Wald ratio	1	0.186851	1.54535	0.80973	2.94926
Anterior Cingulate Cortex	ACSL3	All	Wald ratio	1	0.186861	0.733663	0.463199	1.16205
Cortex	UBA6-AS1	GB	Wald ratio	1	0.186892	0.651961	0.345409	1.23058
Spinal Cord	UBA6-AS1	GB	Wald ratio	1	0.186892	0.751181	0.491156	1.14886
Substantia Nigra	UBA6-AS1	GB	Wald ratio	1	0.186892	0.770696	0.52348	1.13466
Cortex	ACADM	GB	Wald ratio	1	0.186959	0.607848	0.290183	1.27326
Cortex	OGDHL	GB	Wald ratio	1	0.187009	0.32064	0.059189	1.73698
Hypothalamus	CCT7	GB	Wald ratio	1	0.18702	0.639579	0.329272	1.24232
Anterior Cingulate Cortex	CCT7	GB	Wald ratio	1	0.18702	0.692701	0.401496	1.19512
Cerebellum	IFRD1	GB	Wald ratio	1	0.18704	1.86485	0.738909	4.7065
Frontal Cortex	TMEM144	All	Wald ratio	1	0.187093	1.5054	0.819805	2.76436
Substantia Nigra	TMEM144	All	Wald ratio	1	0.187093	0.740155	0.473339	1.15737
Cortex	DBF4B	All	Wald ratio	1	0.187119	1.79472	0.752674	4.27945
Caudate	PSMG2	Non-GB	Wald ratio	1	0.187121	0.550836	0.227107	1.33602
Spinal Cord	NDUFAF2	GB	Wald ratio	1	0.187157	0.633137	0.321023	1.2487
Caudate	EIF3C	Non-GB	Wald ratio	1	0.187197	1.72217	0.767805	3.86279
Cerebellum	NPLOC4	GB	Wald ratio	1	0.18722	1.84422	0.742637	4.57981
Hippocampus	DOCK3	Non-GB	Wald ratio	1	0.187253	1.97306	0.718598	5.41745
Amygdala	CERS5	GB	Wald ratio	1	0.187254	0.76423	0.512466	1.13968
Cerebellar Hemisphere	GTF3A	All	Wald ratio	1	0.187267	1.36031	0.861017	2.14913
Cerebellar Hemisphere	ZNF180	All	Wald ratio	1	0.187295	0.71629	0.436207	1.17621
Cerebellum	ZNF180	All	Wald ratio	1	0.187295	0.656661	0.351429	1.227
Amygdala	CAMLG	Non-GB	Wald ratio	1	0.187325	1.37281	0.857143	2.1987
Anterior Cingulate Cortex	CAMLG	Non-GB	Wald ratio	1	0.187325	1.34534	0.865611	2.09095
Caudate	CAMLG	Non-GB	Wald ratio	1	0.187325	1.4851	0.824975	2.67344
Cerebellum	CAMLG	Non-GB	Wald ratio	1	0.187325	1.60213	0.795087	3.22836
Cortex	CAMLG	Non-GB	Wald ratio	1	0.187325	1.43678	0.838358	2.46237
Cortex	TXNDC15	Non-GB	Wald ratio	1	0.187325	1.84718	0.741896	4.59915
Frontal Cortex	CAMLG	Non-GB	Wald ratio	1	0.187325	1.35073	0.863931	2.11181
Hippocampus	CAMLG	Non-GB	Wald ratio	1	0.187325	1.40511	0.847498	2.32961
Hypothalamus	CAMLG	Non-GB	Wald ratio	1	0.187325	1.37298	0.857091	2.19938
Nucleus Accumbens	CAMLG	Non-GB	Wald ratio	1	0.187325	1.43734	0.838199	2.46475
Putamen	CAMLG	Non-GB	Wald ratio	1	0.187325	1.49712	0.821747	2.72755
Spinal Cord	CAMLG	Non-GB	Wald ratio	1	0.187325	1.47272	0.828343	2.61836
Substantia Nigra	CAMLG	Non-GB	Wald ratio	1	0.187325	1.32799	0.871097	2.02451
Caudate	PPP1R32	Non-GB	Wald ratio	1	0.187352	2.02715	0.709042	5.79559
Nucleus Accumbens	TPRKB	All	Wald ratio	1	0.187402	1.77766	0.755761	4.1813
Caudate	BRD3	Non-GB	Wald ratio	1	0.187483	2.09033	0.698304	6.25729
Substantia Nigra	BLOC1S6	Non-GB	Wald ratio	1	0.187492	0.728742	0.455212	1.16663
Substantia Nigra	SQRDL	Non-GB	Wald ratio	1	0.187492	0.728742	0.455212	1.16663
Cerebellar Hemisphere	GPR137	GB	Wald ratio	1	0.187531	0.553634	0.229797	1.33383
Caudate	NUP85	All	Wald ratio	1	0.187551	0.659916	0.355648	1.22449
Cerebellar Hemisphere	NUP85	All	Wald ratio	1	0.187551	0.778999	0.537309	1.12941
Cerebellum	NUP85	All	Wald ratio	1	0.187551	0.75645	0.499453	1.14569
Cortex	NUP85	All	Wald ratio	1	0.187551	1.63207	0.787663	3.38173
Putamen	NUP85	All	Wald ratio	1	0.187551	0.665628	0.363354	1.21936
Spinal Cord	EIF6	GB	Wald ratio	1	0.187585	1.4255	0.841318	2.41531
Caudate	FAM182B	All	Wald ratio	1	0.18762	1.67202	0.778344	3.59178
Caudate	RP13-401N8.3	All	Wald ratio	1	0.18762	1.67202	0.778344	3.59178
Nucleus Accumbens	RP13-401N8.3	All	Wald ratio	1	0.18762	1.71996	0.76769	3.85347
Nucleus Accumbens	FAM182B	All	Wald ratio	1	0.18762	1.71996	0.76769	3.85347
Frontal Cortex	TUSC3	Non-GB	Wald ratio	1	0.187635	1.91942	0.727683	5.06287
Amygdala	SNHG16	GB	Wald ratio	1	0.187643	1.49739	0.82132	2.72995
Putamen	RP11-33B1.1	GB	Wald ratio	1	0.187658	1.37243	0.856953	2.19798
Cerebellar Hemisphere	GRM4	Non-GB	Wald ratio	1	0.187727	0.450607	0.137625	1.47536
Hippocampus	RASSF4	GB	Wald ratio	1	0.187728	0.697506	0.408103	1.19214
Hippocampus	CROCCP3	Non-GB	Wald ratio	1	0.187732	0.564733	0.241334	1.3215
Putamen	CERS5	Non-GB	Wald ratio	1	0.187746	0.685852	0.39134	1.202
Cerebellar Hemisphere	ZNF91	Non-GB	Wald ratio	1	0.18777	1.79472	0.751709	4.28492
Cerebellum	CCDC88B	GB	Wald ratio	1	0.187856	0.566609	0.243275	1.31968
Hippocampus	GPR17	GB	Wald ratio	1	0.187922	1.6737	0.777555	3.60266
Substantia Nigra	SIL1	All	Wald ratio	1	0.187994	0.696951	0.407163	1.19299
Putamen	WWTR1	GB	Wald ratio	1	0.188036	1.43004	0.839559	2.4358
Cerebellar Hemisphere	PFKL	All	Wald ratio	1	0.188071	1.43817	0.837199	2.47054
Anterior Cingulate Cortex	MAST3	All	Wald ratio	1	0.188089	1.55474	0.80587	2.9995
Anterior Cingulate Cortex	ABAT	GB	Wald ratio	1	0.188161	1.59287	0.796286	3.18635
Hypothalamus	FLYWCH1	All	Wald ratio	1	0.188162	0.672405	0.372321	1.21435
Anterior Cingulate Cortex	RNF144A-AS1	GB	Wald ratio	1	0.18822	1.38714	0.851982	2.25844
Caudate	RNF144A-AS1	GB	Wald ratio	1	0.18822	1.61099	0.791816	3.27766
Cerebellar Hemisphere	RNF144A-AS1	GB	Wald ratio	1	0.18822	0.675863	0.377077	1.2114
Cerebellum	RNF144A-AS1	GB	Wald ratio	1	0.18822	0.655606	0.349567	1.22958
Cortex	RNF144A-AS1	GB	Wald ratio	1	0.18822	0.696553	0.406474	1.19365
Frontal Cortex	RNF144A-AS1	GB	Wald ratio	1	0.18822	0.700803	0.412675	1.1901
Putamen	RNF144A-AS1	GB	Wald ratio	1	0.18822	1.53853	0.809859	2.92281
Hypothalamus	SFXN5	All	Wald ratio	1	0.188233	0.668005	0.366251	1.21837
Cerebellum	MAPK14	Non-GB	Wald ratio	1	0.188261	1.84176	0.741528	4.57444
Amygdala	AHI1	GB	Wald ratio	1	0.188345	1.39777	0.848682	2.30213
Anterior Cingulate Cortex	AHI1	GB	Wald ratio	1	0.188345	1.37205	0.856441	2.19807
Caudate	AHI1	GB	Wald ratio	1	0.188345	1.50364	0.818862	2.76106
Cerebellar Hemisphere	AHI1	GB	Wald ratio	1	0.188345	1.36836	0.857571	2.1834
Cerebellum	AHI1	GB	Wald ratio	1	0.188345	1.42885	0.839587	2.4317
Cortex	AHI1	GB	Wald ratio	1	0.188345	1.46991	0.828014	2.60942
Frontal Cortex	AHI1	GB	Wald ratio	1	0.188345	1.40401	0.846834	2.32777
Hippocampus	AHI1	GB	Wald ratio	1	0.188345	1.42283	0.841327	2.40625
Hypothalamus	AHI1	GB	Wald ratio	1	0.188345	1.41763	0.842838	2.38441
Nucleus Accumbens	AHI1	GB	Wald ratio	1	0.188345	1.55161	0.806359	2.98563
Putamen	AHI1	GB	Wald ratio	1	0.188345	1.53576	0.810426	2.91027
Spinal Cord	AHI1	GB	Wald ratio	1	0.188345	1.35658	0.861212	2.13689
Substantia Nigra	AHI1	GB	Wald ratio	1	0.188345	1.32446	0.871381	2.01313
Cerebellar Hemisphere	LINC00843	All	Wald ratio	1	0.188346	1.34772	0.86398	2.10231
Cerebellar Hemisphere	AGAP6	All	Wald ratio	1	0.188346	1.34772	0.86398	2.10231
Nucleus Accumbens	AGAP6	All	Wald ratio	1	0.188346	0.620578	0.304842	1.26333
Nucleus Accumbens	LINC00843	All	Wald ratio	1	0.188346	0.620578	0.304842	1.26333
Amygdala	TRAPPC12	All	Wald ratio	1	0.188355	1.41196	0.844484	2.36077
Cerebellar Hemisphere	TRAPPC12	All	Wald ratio	1	0.188355	1.44488	0.835002	2.5002
Caudate	SETD4	Non-GB	Wald ratio	1	0.188421	1.78225	0.753317	4.21655
Anterior Cingulate Cortex	ANO4	Non-GB	Wald ratio	1	0.188486	0.630769	0.31739	1.25356
Caudate	C19orf71	GB	Wald ratio	1	0.188496	1.91492	0.727144	5.04289
Substantia Nigra	STRADA	GB	Wald ratio	1	0.188539	1.43787	0.836804	2.47069
Amygdala	KAT2A	GB	Wald ratio	1	0.18854	0.654767	0.348294	1.23091
Cerebellar Hemisphere	OBSCN	Non-GB	Wald ratio	1	0.18854	1.63539	0.785593	3.40445
Hippocampus	CCDC74A	Non-GB	Wald ratio	1	0.188568	1.92267	0.725588	5.09472
Cerebellum	POP5	All	Wald ratio	1	0.188622	1.40445	0.846434	2.33034
Cortex	POP5	All	Wald ratio	1	0.188622	1.34413	0.864871	2.08897
Substantia Nigra	POP5	All	Wald ratio	1	0.188622	1.25066	0.896018	1.74568
Cerebellar Hemisphere	RIDA	All	Wald ratio	1	0.188645	1.44226	0.835444	2.48983
Hypothalamus	LARP7	All	Wald ratio	1	0.18866	1.8658	0.736216	4.72854
Cerebellum	LIG1	Non-GB	Wald ratio	1	0.188685	0.485433	0.165243	1.42606
Putamen	LIG1	Non-GB	Wald ratio	1	0.188685	0.49045	0.16953	1.41887
Hippocampus	HES4	All	Wald ratio	1	0.188694	1.62203	0.788564	3.33643
Amygdala	C1orf54	GB	Wald ratio	1	0.188817	0.71593	0.434916	1.17852
Cerebellum	C1orf54	GB	Wald ratio	1	0.188817	0.590909	0.26961	1.2951
Amygdala	RSG1	All	Wald ratio	1	0.188826	1.33448	0.867765	2.0522
Nucleus Accumbens	DNAJC12	All	Wald ratio	1	0.188872	0.584174	0.261993	1.30255
Hippocampus	SH3GLB2	All	Wald ratio	1	0.188872	1.42217	0.84099	2.40499
Caudate	LZIC	All	Wald ratio	1	0.18891	0.605865	0.28689	1.27949
Cerebellum	MPP3	GB	Wald ratio	1	0.188926	1.6247	0.787628	3.35139
Cerebellar Hemisphere	TRPC4AP	GB	Wald ratio	1	0.188948	0.577055	0.254074	1.31061
Spinal Cord	TRIM35	All	Wald ratio	1	0.189001	0.711845	0.428669	1.18208
Nucleus Accumbens	PPP6R2	All	Wald ratio	1	0.189016	0.603933	0.284564	1.28173
Putamen	PPP6R2	All	Wald ratio	1	0.189016	0.640105	0.328957	1.24556
Putamen	FAAH	Non-GB	Wald ratio	1	0.189028	1.75986	0.757121	4.09064
Frontal Cortex	FLCN	All	Wald ratio	1	0.189034	1.54805	0.806447	2.97164
Cerebellum	CLN6	Non-GB	Wald ratio	1	0.189044	1.70912	0.76808	3.80312
Cerebellum	CALML4	Non-GB	Wald ratio	1	0.189044	1.70912	0.76808	3.80312
Spinal Cord	SH3GLB2	All	Wald ratio	1	0.189149	1.2798	0.885556	1.84956
Frontal Cortex	THNSL2	Non-GB	Wald ratio	1	0.189176	2.18968	0.679643	7.05471
Cortex	PPIG	All	Wald ratio	1	0.189197	0.657355	0.351406	1.22968
Cerebellar Hemisphere	JAKMIP3	GB	Wald ratio	1	0.189215	1.70956	0.767745	3.80675
Cerebellum	JAKMIP3	GB	Wald ratio	1	0.189215	1.74176	0.760717	3.98799
Cortex	JAKMIP3	GB	Wald ratio	1	0.189215	1.87692	0.733207	4.80467
Cerebellum	CCDC136	Non-GB	Wald ratio	1	0.189241	0.471661	0.153594	1.4484
Caudate	CERS5	Non-GB	Wald ratio	1	0.189245	0.695523	0.40447	1.19601
Cerebellum	CERS5	Non-GB	Wald ratio	1	0.189245	0.716357	0.435352	1.17874
Hypothalamus	CERS5	Non-GB	Wald ratio	1	0.189245	0.707064	0.42141	1.18635
Nucleus Accumbens	CERS5	Non-GB	Wald ratio	1	0.189245	0.687305	0.392661	1.20304
Substantia Nigra	CERS5	Non-GB	Wald ratio	1	0.189245	0.765357	0.513423	1.14091
Cerebellar Hemisphere	ECE2	All	Wald ratio	1	0.189292	0.714982	0.433249	1.17992
Cerebellum	ECE2	All	Wald ratio	1	0.189292	0.689299	0.395484	1.2014
Anterior Cingulate Cortex	WDR61	GB	Wald ratio	1	0.189326	0.654667	0.347771	1.23239
Frontal Cortex	WDR61	GB	Wald ratio	1	0.189326	0.611424	0.293291	1.27464
Anterior Cingulate Cortex	PTPRZ1	GB	Wald ratio	1	0.189362	1.41028	0.84399	2.35653
Caudate	PTPRZ1	GB	Wald ratio	1	0.189362	1.70458	0.768648	3.78012
Hippocampus	PTPRZ1	GB	Wald ratio	1	0.189362	1.53167	0.8103	2.89523
Nucleus Accumbens	PTPRZ1	GB	Wald ratio	1	0.189362	1.58698	0.796242	3.16298
Amygdala	ALDH3A2	Non-GB	Wald ratio	1	0.189369	1.28845	0.882457	1.88122
Hippocampus	AC074289.1	Non-GB	Wald ratio	1	0.189371	1.41118	0.843715	2.36031
Putamen	ADGRB1	GB	Wald ratio	1	0.189394	0.675726	0.376303	1.2134
Cerebellum	RBBP8	GB	Wald ratio	1	0.18943	1.53815	0.808532	2.92619
Cerebellum	GSTM4	GB	Wald ratio	1	0.189508	0.515626	0.191691	1.38697
Amygdala	RP11-499E18.1	GB	Wald ratio	1	0.189539	1.42821	0.838567	2.43247
Caudate	RP11-499E18.1	GB	Wald ratio	1	0.189539	1.54759	0.805965	2.97165
Substantia Nigra	RP11-499E18.1	GB	Wald ratio	1	0.189539	1.49456	0.819966	2.72416
Cortex	TSPAN13	GB	Wald ratio	1	0.189562	2.38481	0.650911	8.73745
Cerebellar Hemisphere	DNM1L	Non-GB	Wald ratio	1	0.189597	0.635544	0.32286	1.25106
Cerebellum	DNM1L	Non-GB	Wald ratio	1	0.189597	0.543069	0.218115	1.35215
Nucleus Accumbens	RGS7	Non-GB	Wald ratio	1	0.189606	2.16742	0.682307	6.88502
Anterior Cingulate Cortex	TSFM	Non-GB	Wald ratio	1	0.189817	1.39592	0.84783	2.29832
Nucleus Accumbens	CRLF1	Non-GB	Wald ratio	1	0.189843	1.60316	0.791659	3.24649
Frontal Cortex	GRAMD1A	Non-GB	Wald ratio	1	0.189904	0.626576	0.311465	1.26049
Cerebellum	LEMD2	GB	Wald ratio	1	0.189906	0.578752	0.255488	1.31104
Cerebellum	NFE2L2	All	Wald ratio	1	0.19	0.563795	0.239286	1.32839
Amygdala	NSUN5P1	All	Wald ratio	1	0.190013	1.36193	0.858061	2.16167
Amygdala	TRIM73	All	Wald ratio	1	0.190013	1.36193	0.858061	2.16167
Substantia Nigra	TMEM173	All	Wald ratio	1	0.190035	1.30127	0.877635	1.92941
Cerebellar Hemisphere	PREB	All	Wald ratio	1	0.190101	1.63709	0.783158	3.42214
Nucleus Accumbens	MZT2B	GB	Wald ratio	1	0.190117	1.57647	0.797929	3.11463
Substantia Nigra	CCDC188	All	Wald ratio	1	0.19013	0.717461	0.436595	1.17901
Anterior Cingulate Cortex	SLC38A9	GB	Wald ratio	1	0.190131	1.80109	0.746901	4.34319
Spinal Cord	CCDC144CP	All	Wald ratio	1	0.190246	0.776367	0.531581	1.13388
Cerebellar Hemisphere	EEF1E1	GB	Wald ratio	1	0.190301	0.536194	0.21098	1.36271
Cerebellar Hemisphere	RTBDN	GB	Wald ratio	1	0.19032	0.574644	0.250792	1.31669
Cerebellar Hemisphere	SKP1	GB	Wald ratio	1	0.190357	0.585071	0.262291	1.30507
Cerebellum	RBM26	Non-GB	Wald ratio	1	0.190363	0.471447	0.152984	1.45285
Anterior Cingulate Cortex	MADCAM1	GB	Wald ratio	1	0.190504	0.569169	0.244784	1.32343
Cerebellar Hemisphere	MAGI2-AS3	All	Wald ratio	1	0.190542	0.654149	0.346482	1.23502
Caudate	INTS8	GB	Wald ratio	1	0.190588	1.8314	0.740055	4.53212
Cerebellar Hemisphere	EPHB1	All	Wald ratio	1	0.190618	1.45807	0.828901	2.5648
Cortex	EPHB1	All	Wald ratio	1	0.190618	1.47788	0.823353	2.65272
Frontal Cortex	EPHB1	All	Wald ratio	1	0.190618	1.44018	0.834007	2.48695
Hypothalamus	EPHB1	All	Wald ratio	1	0.190618	1.46536	0.826847	2.59694
Nucleus Accumbens	EPHB1	All	Wald ratio	1	0.190618	1.44188	0.83352	2.49425
Frontal Cortex	CYLD	GB	Wald ratio	1	0.190624	1.61099	0.78876	3.29034
Caudate	DNAJC15	Non-GB	Wald ratio	1	0.190677	0.488832	0.167332	1.42803
Frontal Cortex	DCK	All	Wald ratio	1	0.190729	0.610733	0.291783	1.27833
Hypothalamus	DCK	All	Wald ratio	1	0.190729	1.65932	0.777102	3.54309
Nucleus Accumbens	DCK	All	Wald ratio	1	0.190729	1.72257	0.762759	3.89017
Spinal Cord	DCK	All	Wald ratio	1	0.190729	0.623219	0.306914	1.26551
Nucleus Accumbens	THRAP3	GB	Wald ratio	1	0.190743	2.17816	0.678612	6.99127
Cerebellar Hemisphere	C6orf136	GB	Wald ratio	1	0.190749	1.6244	0.785351	3.35988
Hypothalamus	CA3-AS1	All	Wald ratio	1	0.190749	0.691884	0.398469	1.20136
Anterior Cingulate Cortex	TFPT	GB	Wald ratio	1	0.190763	1.38695	0.849648	2.26404
Hippocampus	TFPT	GB	Wald ratio	1	0.190763	1.41845	0.840199	2.39466
Putamen	TFPT	GB	Wald ratio	1	0.190763	1.45795	0.828781	2.56477
Frontal Cortex	PSMG2	Non-GB	Wald ratio	1	0.190776	0.587093	0.264361	1.30382
Cerebellar Hemisphere	AQP7	GB	Wald ratio	1	0.190816	0.544534	0.219037	1.35373
Hippocampus	CCDC57	All	Wald ratio	1	0.190844	1.31277	0.873167	1.97371
Nucleus Accumbens	ZNF528	GB	Wald ratio	1	0.190854	0.55659	0.231336	1.33914
Frontal Cortex	SERHL2	All	Wald ratio	1	0.190891	0.620578	0.303596	1.26852
Substantia Nigra	SERHL2	All	Wald ratio	1	0.190891	0.73705	0.466592	1.16428
Substantia Nigra	TPD52L2	GB	Wald ratio	1	0.190927	1.31023	0.873947	1.9643
Nucleus Accumbens	VAMP8	All	Wald ratio	1	0.190942	0.617368	0.299662	1.27191
Nucleus Accumbens	ZMYND12	GB	Wald ratio	1	0.190952	1.77227	0.751708	4.17841
Nucleus Accumbens	SPARCL1	All	Wald ratio	1	0.190958	0.584374	0.261227	1.30727
Amygdala	NOSTRIN	All	Wald ratio	1	0.19097	0.722801	0.444341	1.17577
Anterior Cingulate Cortex	PSMG1	Non-GB	Wald ratio	1	0.190973	0.682265	0.384664	1.21011
Caudate	SPPL2B	GB	Wald ratio	1	0.19099	0.643886	0.332843	1.2456
Cortex	SPPL2B	GB	Wald ratio	1	0.19099	0.645379	0.334775	1.24416
Cerebellum	EIF3C	Non-GB	Wald ratio	1	0.191024	1.69674	0.768116	3.74805
Anterior Cingulate Cortex	DAD1	Non-GB	Wald ratio	1	0.191048	0.68821	0.393057	1.205
Caudate	DAD1	Non-GB	Wald ratio	1	0.191048	0.668823	0.365967	1.22231
Cerebellar Hemisphere	DAD1	Non-GB	Wald ratio	1	0.191048	0.648151	0.33835	1.24161
Cerebellum	DAD1	Non-GB	Wald ratio	1	0.191048	0.596193	0.274586	1.29448
Hippocampus	DAD1	Non-GB	Wald ratio	1	0.191048	0.635134	0.321624	1.25424
Hypothalamus	DAD1	Non-GB	Wald ratio	1	0.191048	0.670171	0.367813	1.22108
Nucleus Accumbens	DAD1	Non-GB	Wald ratio	1	0.191048	0.618822	0.301378	1.27064
Putamen	DAD1	Non-GB	Wald ratio	1	0.191048	1.45657	0.828873	2.55962
Spinal Cord	DAD1	Non-GB	Wald ratio	1	0.191048	0.762025	0.507031	1.14526
Substantia Nigra	DAD1	Non-GB	Wald ratio	1	0.191048	0.737645	0.467458	1.164
Spinal Cord	HEG1	GB	Wald ratio	1	0.191052	0.726302	0.449699	1.17304
Hypothalamus	DIS3L	All	Wald ratio	1	0.191067	0.547999	0.222422	1.35015
Spinal Cord	LRRC63	Non-GB	Wald ratio	1	0.191094	1.32534	0.868825	2.02172
Nucleus Accumbens	DACT2	GB	Wald ratio	1	0.191175	1.40969	0.842391	2.35904
Cortex	IFT80	All	Wald ratio	1	0.191221	1.91906	0.722031	5.1006
Cerebellar Hemisphere	ALG1L10P	Non-GB	Wald ratio	1	0.191245	0.621076	0.304032	1.26874
Cerebellar Hemisphere	FAM66C	Non-GB	Wald ratio	1	0.191245	0.621076	0.304032	1.26874
Cerebellar Hemisphere	CGREF1	All	Wald ratio	1	0.19125	0.711192	0.426585	1.18568
Hypothalamus	CGREF1	All	Wald ratio	1	0.19125	0.724001	0.446051	1.17515
Caudate	ATP6V0B	GB	Wald ratio	1	0.191255	0.598793	0.277488	1.29214
Cortex	ATP6V0B	GB	Wald ratio	1	0.191255	0.653606	0.34541	1.23679
Frontal Cortex	ATP6V0B	GB	Wald ratio	1	0.191255	0.684315	0.387417	1.20874
Hippocampus	ATP6V0B	GB	Wald ratio	1	0.191255	0.618658	0.301077	1.27123
Putamen	ATP6V0B	GB	Wald ratio	1	0.191255	0.670682	0.368411	1.22096
Cortex	SNX32	Non-GB	Wald ratio	1	0.191266	1.80687	0.744026	4.388
Cerebellum	TTC19	Non-GB	Wald ratio	1	0.191287	0.603093	0.282481	1.28759
Anterior Cingulate Cortex	ZNF721	Non-GB	Wald ratio	1	0.191294	0.591344	0.268921	1.30034
Nucleus Accumbens	TJP1	Non-GB	Wald ratio	1	0.191302	2.17621	0.677918	6.98591
Hypothalamus	PEBP4	All	Wald ratio	1	0.191328	0.635926	0.322489	1.254
Hypothalamus	ABCG1	All	Wald ratio	1	0.191428	0.653777	0.345549	1.23694
Cerebellar Hemisphere	MAML1	GB	Wald ratio	1	0.191448	0.656558	0.349227	1.23435
Cerebellum	LY6E	GB	Wald ratio	1	0.191452	0.67897	0.3798	1.2138
Cortex	LY6E	GB	Wald ratio	1	0.191452	0.607043	0.287049	1.28376
Nucleus Accumbens	LY6E	GB	Wald ratio	1	0.191452	0.618256	0.300492	1.27205
Putamen	LY6E	GB	Wald ratio	1	0.191452	0.643442	0.332042	1.24689
Cerebellum	MCRIP1	Non-GB	Wald ratio	1	0.191461	0.534404	0.208713	1.36833
Frontal Cortex	MCRIP1	Non-GB	Wald ratio	1	0.191461	0.585318	0.262044	1.30741
Cerebellum	CWC15	All	Wald ratio	1	0.19147	1.64086	0.780476	3.44973
Amygdala	SNCA	Non-GB	Wald ratio	1	0.19148	1.38927	0.848268	2.27529
Cerebellum	ARHGEF25	All	Wald ratio	1	0.191493	1.53647	0.806553	2.92694
Caudate	NCALD	Non-GB	Wald ratio	1	0.191499	1.6356	0.781692	3.42232
Frontal Cortex	NPPA-AS1	Non-GB	Wald ratio	1	0.191511	1.91306	0.722702	5.06405
Hypothalamus	COX14	All	Wald ratio	1	0.191511	0.668779	0.365676	1.22312
Hypothalamus	RP4-605O3.4	All	Wald ratio	1	0.191511	0.668779	0.365676	1.22312
Cerebellum	DPF3	Non-GB	Wald ratio	1	0.191525	0.483176	0.1622	1.43933
Putamen	TMEM98	GB	Wald ratio	1	0.191565	1.79971	0.745063	4.34721
Amygdala	ATG16L1	All	Wald ratio	1	0.191636	0.786235	0.547989	1.12806
Spinal Cord	CSF3R	All	Wald ratio	1	0.191704	1.3524	0.859568	2.12778
Cortex	WDR27	All	Wald ratio	1	0.191743	1.36819	0.854544	2.19059
Cerebellum	PRSS55	Non-GB	Wald ratio	1	0.191851	1.52966	0.807934	2.89609
Amygdala	CERCAM	Non-GB	Wald ratio	1	0.191856	0.746368	0.481012	1.15811
Anterior Cingulate Cortex	CERCAM	Non-GB	Wald ratio	1	0.191856	0.738264	0.46805	1.16448
Caudate	CERCAM	Non-GB	Wald ratio	1	0.191856	0.718291	0.437013	1.18061
Cerebellar Hemisphere	CERCAM	Non-GB	Wald ratio	1	0.191856	0.696658	0.404826	1.19887
Cortex	CERCAM	Non-GB	Wald ratio	1	0.191856	0.69638	0.404422	1.19911
Frontal Cortex	CERCAM	Non-GB	Wald ratio	1	0.191856	0.701844	0.412408	1.19441
Hippocampus	CERCAM	Non-GB	Wald ratio	1	0.191856	0.749201	0.485591	1.15591
Hypothalamus	CERCAM	Non-GB	Wald ratio	1	0.191856	0.717606	0.43597	1.18118
Nucleus Accumbens	CERCAM	Non-GB	Wald ratio	1	0.191856	0.687275	0.391322	1.20705
Putamen	CERCAM	Non-GB	Wald ratio	1	0.191856	0.742107	0.47417	1.16144
Spinal Cord	CERCAM	Non-GB	Wald ratio	1	0.191856	0.777042	0.532004	1.13494
Cortex	COL9A2	GB	Wald ratio	1	0.191883	1.82557	0.73928	4.50803
Nucleus Accumbens	COL9A2	GB	Wald ratio	1	0.191883	1.93737	0.717552	5.23082
Cortex	RSPH1	GB	Wald ratio	1	0.191895	1.7531	0.754447	4.07364
Cerebellar Hemisphere	DUSP26	Non-GB	Wald ratio	1	0.191943	1.64735	0.778314	3.48672
Cerebellum	DUSP26	Non-GB	Wald ratio	1	0.191943	1.87555	0.729233	4.82381
Cerebellum	ATE1	GB	Wald ratio	1	0.191979	0.47664	0.156591	1.45082
Caudate	MEGF10	All	Wald ratio	1	0.19198	1.50467	0.814493	2.77969
Putamen	MEGF10	All	Wald ratio	1	0.19198	1.38184	0.850082	2.24623
Cerebellar Hemisphere	TRBC2	Non-GB	Wald ratio	1	0.19203	1.74105	0.756871	4.00496
Cerebellum	FEZ2	All	Wald ratio	1	0.192038	0.589597	0.266586	1.30399
Hippocampus	CMAHP	Non-GB	Wald ratio	1	0.192063	1.4095	0.841582	2.36065
Anterior Cingulate Cortex	HPN	All	Wald ratio	1	0.19209	0.667594	0.363771	1.22517
Putamen	CCM2	All	Wald ratio	1	0.192111	0.673681	0.372118	1.21963
Anterior Cingulate Cortex	PTCD3	All	Wald ratio	1	0.192285	0.720718	0.440507	1.17918
Spinal Cord	AC007106.1	All	Wald ratio	1	0.192343	1.18771	0.917039	1.53827
Substantia Nigra	AC007106.1	All	Wald ratio	1	0.192343	1.20783	0.909317	1.60434
Hypothalamus	TMEM254	All	Wald ratio	1	0.192402	0.54698	0.220788	1.35509
Hypothalamus	MTHFD2	GB	Wald ratio	1	0.192569	0.57334	0.248322	1.32376
Amygdala	ASB16-AS1	Non-GB	Wald ratio	1	0.192577	1.5903	0.791422	3.1956
Amygdala	CLEC4GP1	All	Wald ratio	1	0.192617	1.37435	0.851821	2.21741
Cerebellum	ATP7B	All	Wald ratio	1	0.192663	0.610527	0.290599	1.28267
Amygdala	HLA-E	All	Wald ratio	1	0.192698	1.31058	0.872415	1.96882
Caudate	HLA-E	All	Wald ratio	1	0.192698	1.43276	0.834045	2.46125
Cerebellar Hemisphere	HLA-E	All	Wald ratio	1	0.192698	0.660868	0.354366	1.23247
Cortex	HLA-E	All	Wald ratio	1	0.192698	1.45797	0.826735	2.57117
Frontal Cortex	HLA-E	All	Wald ratio	1	0.192698	0.701418	0.411366	1.19599
Hypothalamus	HLA-E	All	Wald ratio	1	0.192698	0.731061	0.456303	1.17126
Nucleus Accumbens	HLA-E	All	Wald ratio	1	0.192698	1.4582	0.82667	2.57217
Putamen	HLA-E	All	Wald ratio	1	0.192698	0.734813	0.462191	1.16824
Spinal Cord	HLA-E	All	Wald ratio	1	0.192698	0.774687	0.527595	1.1375
Substantia Nigra	HLA-E	All	Wald ratio	1	0.192698	1.30127	0.875558	1.93398
Hypothalamus	GRAMD1A	Non-GB	Wald ratio	1	0.192765	0.534483	0.208215	1.37201
Cerebellum	COG7	All	Wald ratio	1	0.192794	0.556388	0.23024	1.34454
Cerebellum	NMNAT2	GB	Wald ratio	1	0.192795	0.688994	0.393311	1.20697
Nucleus Accumbens	PARL	Non-GB	Wald ratio	1	0.192807	2.06513	0.693345	6.15099
Hypothalamus	CCT6P1	GB	Wald ratio	1	0.19283	1.82085	0.738821	4.48754
Cortex	ASB8	Non-GB	Wald ratio	1	0.192908	1.89369	0.724205	4.95174
Nucleus Accumbens	ASB8	Non-GB	Wald ratio	1	0.192908	2.02338	0.700364	5.84562
Cerebellum	AP2A2	All	Wald ratio	1	0.192969	1.84736	0.733236	4.65438
Caudate	THNSL2	All	Wald ratio	1	0.192991	0.668321	0.364316	1.226
Cortex	SNUPN	GB	Wald ratio	1	0.193068	0.553133	0.226757	1.34927
Frontal Cortex	POGLUT1	All	Wald ratio	1	0.193156	1.37055	0.852522	2.20336
Cortex	WSB2	All	Wald ratio	1	0.193218	0.54541	0.218838	1.35932
Cerebellar Hemisphere	P3H4	GB	Wald ratio	1	0.193259	0.672875	0.370435	1.22224
Cortex	P3H4	GB	Wald ratio	1	0.193259	0.61515	0.295851	1.27905
Hypothalamus	P3H4	GB	Wald ratio	1	0.193259	0.568661	0.242958	1.33099
Nucleus Accumbens	P3H4	GB	Wald ratio	1	0.193259	0.644327	0.332291	1.24938
Amygdala	INO80	All	Wald ratio	1	0.193259	1.41308	0.839335	2.37902
Hypothalamus	SEC61G	Non-GB	Wald ratio	1	0.193267	1.67971	0.768963	3.66911
Substantia Nigra	CES4A	GB	Wald ratio	1	0.193275	0.904459	0.777472	1.05219
Hippocampus	CCDC57	Non-GB	Wald ratio	1	0.193327	1.42736	0.835003	2.43993
Spinal Cord	CHGB	GB	Wald ratio	1	0.193347	0.78818	0.550626	1.12822
Caudate	MSRB3	Non-GB	Wald ratio	1	0.1934	2.28664	0.657478	7.95272
Amygdala	LTBP4	Non-GB	Wald ratio	1	0.193449	1.57065	0.795341	3.10172
Anterior Cingulate Cortex	LTBP4	Non-GB	Wald ratio	1	0.193449	1.7044	0.763048	3.80709
Cortex	LTBP4	Non-GB	Wald ratio	1	0.193449	1.90691	0.720814	5.04471
Hypothalamus	LTBP4	Non-GB	Wald ratio	1	0.193449	1.8002	0.742176	4.36651
Nucleus Accumbens	LTBP4	Non-GB	Wald ratio	1	0.193449	1.76651	0.749322	4.16451
Putamen	FAM103A1	Non-GB	Wald ratio	1	0.193497	0.505349	0.180635	1.41378
Spinal Cord	MYO5A	GB	Wald ratio	1	0.19357	0.673506	0.371151	1.22217
Cerebellum	LINC01786	GB	Wald ratio	1	0.193585	1.97791	0.707349	5.5307
Cerebellum	SKP1	GB	Wald ratio	1	0.193592	2.01444	0.700797	5.79052
Cerebellar Hemisphere	MRPS31P4	Non-GB	Wald ratio	1	0.193592	0.620436	0.302102	1.27421
Frontal Cortex	HYAL3	GB	Wald ratio	1	0.193608	1.70869	0.761858	3.83222
Frontal Cortex	NAT6	GB	Wald ratio	1	0.193608	1.70869	0.761858	3.83222
Anterior Cingulate Cortex	MSH3	All	Wald ratio	1	0.19369	0.662268	0.355758	1.23286
Cerebellum	HLA-DPA1	All	Wald ratio	1	0.193692	1.47325	0.821327	2.64262
Cortex	HLA-DPA1	All	Wald ratio	1	0.193692	1.55792	0.798339	3.04021
Spinal Cord	OIP5-AS1	Non-GB	Wald ratio	1	0.193719	1.50576	0.812239	2.79142
Cerebellar Hemisphere	ITGA9-AS1	All	Wald ratio	1	0.193754	1.59528	0.788707	3.22671
Cerebellum	ITGA9-AS1	All	Wald ratio	1	0.193754	1.6917	0.765533	3.73836
Cortex	IL17RC	All	Wald ratio	1	0.19382	1.37643	0.850066	2.22873
Amygdala	PPIG	All	Wald ratio	1	0.193833	0.739961	0.4698	1.16548
Spinal Cord	HLA-DPB1	GB	Wald ratio	1	0.19384	0.748762	0.48394	1.1585
Cortex	INPP1	Non-GB	Wald ratio	1	0.193865	0.467643	0.148577	1.4719
Putamen	NDUFA3	Non-GB	Wald ratio	1	0.19388	0.483051	0.161158	1.44788
Nucleus Accumbens	RP9P	Non-GB	Wald ratio	1	0.193898	2.11573	0.68303	6.5536
Spinal Cord	CYB5A	Non-GB	Wald ratio	1	0.193905	0.67198	0.36888	1.22413
Spinal Cord	TMBIM1	GB	Wald ratio	1	0.19398	0.71911	0.437223	1.18274
Cerebellar Hemisphere	ACOT11	GB	Wald ratio	1	0.194081	0.556318	0.229581	1.34807
Cerebellum	ACOT11	GB	Wald ratio	1	0.194081	0.545252	0.218292	1.36193
Nucleus Accumbens	KXD1	Non-GB	Wald ratio	1	0.194105	1.80362	0.740491	4.39311
Substantia Nigra	HEATR5A	All	Wald ratio	1	0.194198	1.48456	0.817589	2.69562
Frontal Cortex	COL9A1	All	Wald ratio	1	0.194207	0.61487	0.295053	1.28135
Amygdala	HLA-A	Non-GB	Wald ratio	1	0.194285	0.781215	0.538088	1.1342
Substantia Nigra	HLA-A	Non-GB	Wald ratio	1	0.194285	0.821255	0.610013	1.10565
Anterior Cingulate Cortex	COMMD6	All	Wald ratio	1	0.194286	0.782192	0.539779	1.13347
Caudate	COMMD6	All	Wald ratio	1	0.194286	0.753939	0.492167	1.15494
Cortex	COMMD6	All	Wald ratio	1	0.194286	0.748392	0.483129	1.1593
Frontal Cortex	COMMD6	All	Wald ratio	1	0.194286	0.759828	0.501874	1.15037
Putamen	COMMD6	All	Wald ratio	1	0.194286	1.31818	0.868583	2.00051
Hypothalamus	HPN-AS1	GB	Wald ratio	1	0.194401	0.514007	0.188112	1.4045
Hypothalamus	PER3	GB	Wald ratio	1	0.194412	0.655659	0.346563	1.24044
Frontal Cortex	SERHL2	Non-GB	Wald ratio	1	0.194423	0.536032	0.208997	1.37481
Substantia Nigra	SERHL2	Non-GB	Wald ratio	1	0.194423	0.671154	0.367487	1.22575
Substantia Nigra	TEAD2	Non-GB	Wald ratio	1	0.194566	0.768094	0.515561	1.14432
Spinal Cord	GRID1	GB	Wald ratio	1	0.194617	1.3476	0.858573	2.11517
Anterior Cingulate Cortex	RPLP0	All	Wald ratio	1	0.194627	0.690802	0.394994	1.20814
Cerebellum	RPLP0	All	Wald ratio	1	0.194627	0.560058	0.233223	1.34492
Cortex	CDK11B	All	Wald ratio	1	0.194643	1.5707	0.793878	3.10764
Nucleus Accumbens	CDK11B	All	Wald ratio	1	0.194643	1.52244	0.806644	2.87342
Cerebellum	CDH15	GB	Wald ratio	1	0.194644	1.5499	0.799305	3.00535
Caudate	TMEM119	GB	Wald ratio	1	0.194655	1.93438	0.713679	5.24299
Amygdala	WDR48	All	Wald ratio	1	0.194728	0.756285	0.495812	1.1536
Caudate	ELMO2	Non-GB	Wald ratio	1	0.194758	2.00079	0.701299	5.70818
Cerebellar Hemisphere	ELMO2	Non-GB	Wald ratio	1	0.194758	1.72981	0.755506	3.96058
Cerebellar Hemisphere	ZNF663P	Non-GB	Wald ratio	1	0.194758	1.72981	0.755506	3.96058
Cerebellum	ELMO2	Non-GB	Wald ratio	1	0.194758	0.520509	0.19399	1.39662
Cerebellum	ZNF663P	Non-GB	Wald ratio	1	0.194758	0.520509	0.19399	1.39662
Cortex	ELMO2	Non-GB	Wald ratio	1	0.194758	2.02379	0.697209	5.87448
Hippocampus	ELMO2	Non-GB	Wald ratio	1	0.194758	1.84106	0.731795	4.63175
Anterior Cingulate Cortex	MCF2L	Non-GB	Wald ratio	1	0.194823	0.540554	0.213274	1.37006
Caudate	MCF2L	Non-GB	Wald ratio	1	0.194823	0.420397	0.113422	1.55819
Cortex	MCF2L	Non-GB	Wald ratio	1	0.194823	0.484712	0.162177	1.4487
Nucleus Accumbens	MCF2L	Non-GB	Wald ratio	1	0.194823	0.441918	0.128576	1.51888
Putamen	MCF2L	Non-GB	Wald ratio	1	0.194823	0.490304	0.166918	1.44022
Nucleus Accumbens	PXMP2	Non-GB	Wald ratio	1	0.194891	0.523831	0.197057	1.39249
Nucleus Accumbens	PGAM5	Non-GB	Wald ratio	1	0.194891	0.523831	0.197057	1.39249
Cerebellar Hemisphere	NPIPB7	All	Wald ratio	1	0.194927	1.36277	0.853397	2.17618
Hypothalamus	EIF3C	All	Wald ratio	1	0.194927	1.43918	0.829883	2.49581
Nucleus Accumbens	NPIPB7	All	Wald ratio	1	0.194927	0.653155	0.342995	1.24378
Putamen	EIF3C	All	Wald ratio	1	0.194927	0.703481	0.413305	1.19739
Amygdala	FOLH1	GB	Wald ratio	1	0.194934	1.39604	0.842913	2.31213
Frontal Cortex	C1orf198	GB	Wald ratio	1	0.194947	0.609223	0.287941	1.28899
Substantia Nigra	C1orf198	GB	Wald ratio	1	0.194947	0.732576	0.45759	1.17281
Substantia Nigra	GPCPD1	Non-GB	Wald ratio	1	0.194972	1.8081	0.738272	4.42819
Cortex	MAN2A1	All	Wald ratio	1	0.195025	0.501322	0.176417	1.4246
Spinal Cord	COX14	GB	Wald ratio	1	0.195032	0.73501	0.461377	1.17093
Spinal Cord	RP4-605O3.4	GB	Wald ratio	1	0.195032	0.73501	0.461377	1.17093
Anterior Cingulate Cortex	FAM81A	GB	Wald ratio	1	0.195139	1.688	0.764505	3.72706
Cerebellar Hemisphere	ARHGEF25	All	Wald ratio	1	0.195143	1.51554	0.807949	2.84284
Anterior Cingulate Cortex	ADCY3	All	Wald ratio	1	0.195173	1.61049	0.783118	3.31201
Amygdala	PAQR6	All	Wald ratio	1	0.195184	1.35363	0.856117	2.14027
Cerebellum	TANGO2	All	Wald ratio	1	0.19523	1.74249	0.752021	4.03747
Anterior Cingulate Cortex	CTSB	Non-GB	Wald ratio	1	0.195238	0.721366	0.44006	1.1825
Caudate	CDHR1	GB	Wald ratio	1	0.195302	1.57118	0.792953	3.11317
Hypothalamus	NPC1	GB	Wald ratio	1	0.195324	0.628522	0.311225	1.26931
Spinal Cord	DCTD	Non-GB	Wald ratio	1	0.195329	1.77463	0.744856	4.22806
Caudate	KLHL24	All	Wald ratio	1	0.195348	0.642987	0.329531	1.25461
Hippocampus	PNPO	All	Wald ratio	1	0.195355	0.733921	0.459507	1.17221
Amygdala	GSTO2	Non-GB	Wald ratio	1	0.195388	0.709114	0.421442	1.19315
Cerebellum	DPH7	All	Wald ratio	1	0.195448	0.59387	0.269818	1.30711
Nucleus Accumbens	DPH7	All	Wald ratio	1	0.195448	1.68258	0.765351	3.69904
Nucleus Accumbens	CISD1	All	Wald ratio	1	0.195457	1.82068	0.734929	4.51049
Anterior Cingulate Cortex	NCALD	Non-GB	Wald ratio	1	0.195493	0.750448	0.485897	1.15904
Cortex	NCALD	Non-GB	Wald ratio	1	0.195493	1.43532	0.83045	2.48074
Frontal Cortex	NCALD	Non-GB	Wald ratio	1	0.195493	1.37434	0.849192	2.22424
Cortex	ESD	GB	Wald ratio	1	0.195642	0.668786	0.363636	1.23001
Cortex	DPP7	Non-GB	Wald ratio	1	0.195703	0.574075	0.247658	1.33072
Putamen	DPP7	Non-GB	Wald ratio	1	0.195703	0.629614	0.312399	1.26893
Amygdala	HLF	Non-GB	Wald ratio	1	0.195724	0.688852	0.391657	1.21156
Cortex	RNF175	All	Wald ratio	1	0.195735	0.644269	0.330993	1.25405
Cerebellar Hemisphere	WIPI1	GB	Wald ratio	1	0.195795	1.81616	0.735367	4.48541
Cerebellum	WIPI1	GB	Wald ratio	1	0.195795	1.93524	0.711699	5.26227
Amygdala	DAPL1	Non-GB	Wald ratio	1	0.195823	1.61664	0.780764	3.34738
Amygdala	LINC01792	Non-GB	Wald ratio	1	0.195827	0.64293	0.329221	1.25557
Hypothalamus	C5orf15	GB	Wald ratio	1	0.195886	0.720268	0.438062	1.18427
Spinal Cord	HLX-AS1	All	Wald ratio	1	0.1959	1.43856	0.829071	2.49611
Anterior Cingulate Cortex	IVD	Non-GB	Wald ratio	1	0.195907	0.603529	0.280767	1.29733
Nucleus Accumbens	IVD	Non-GB	Wald ratio	1	0.195907	0.582297	0.256579	1.3215
Frontal Cortex	KCNS3	Non-GB	Wald ratio	1	0.195918	0.562062	0.234733	1.34585
Anterior Cingulate Cortex	SPAG8	Non-GB	Wald ratio	1	0.195931	0.615224	0.294643	1.28461
Cerebellum	SNUPN	GB	Wald ratio	1	0.195974	0.601148	0.277957	1.30013
Putamen	ZNF528	GB	Wald ratio	1	0.196006	0.550075	0.222302	1.36113
Hypothalamus	ZNF680	GB	Wald ratio	1	0.196114	0.613801	0.292843	1.28653
Cerebellar Hemisphere	UBA6-AS1	GB	Wald ratio	1	0.196151	0.713473	0.427611	1.19043
Cerebellar Hemisphere	THUMPD2	Non-GB	Wald ratio	1	0.196201	1.69892	0.760529	3.79516
Cortex	SNX32	GB	Wald ratio	1	0.196207	1.72943	0.753562	3.96905
Hippocampus	SFI1	Non-GB	Wald ratio	1	0.196213	0.633447	0.316954	1.26597
Cerebellar Hemisphere	ERO1B	Non-GB	Wald ratio	1	0.19624	0.679912	0.378743	1.22056
Cerebellum	ERO1B	Non-GB	Wald ratio	1	0.19624	0.663763	0.356511	1.23581
Cerebellum	RASA1	Non-GB	Wald ratio	1	0.196246	1.67003	0.767236	3.63513
Cerebellar Hemisphere	WARS	GB	Wald ratio	1	0.196271	0.657623	0.348255	1.24182
Caudate	CCDC92	All	Wald ratio	1	0.196313	1.40428	0.839044	2.35028
Caudate	SDHAP3	All	Wald ratio	1	0.196352	1.42337	0.833168	2.43167
Frontal Cortex	SDHAP3	All	Wald ratio	1	0.196352	1.3303	0.862814	2.05106
Amygdala	TADA2B	All	Wald ratio	1	0.196358	1.33764	0.860358	2.07969
Caudate	TADA2B	All	Wald ratio	1	0.196358	1.4662	0.820488	2.62009
Cortex	TADA2B	All	Wald ratio	1	0.196358	1.6288	0.777066	3.41411
Hypothalamus	TADA2B	All	Wald ratio	1	0.196358	1.45092	0.824946	2.55187
Putamen	TADA2B	All	Wald ratio	1	0.196358	1.48256	0.815796	2.69428
Amygdala	RUNDC3A	GB	Wald ratio	1	0.196362	1.38061	0.846402	2.252
Amygdala	PSMF1	Non-GB	Wald ratio	1	0.196366	0.685029	0.385896	1.21604
Hypothalamus	PSMF1	Non-GB	Wald ratio	1	0.196366	0.679764	0.378473	1.2209
Putamen	PSMF1	Non-GB	Wald ratio	1	0.196366	0.620914	0.301334	1.27942
Cortex	RETSAT	All	Wald ratio	1	0.196385	0.634658	0.318397	1.26506
Cerebellum	APBA2	GB	Wald ratio	1	0.196419	1.76672	0.744998	4.18969
Substantia Nigra	APBA2	GB	Wald ratio	1	0.196419	0.702386	0.410956	1.20048
Hypothalamus	JARID2	All	Wald ratio	1	0.19647	0.650233	0.338391	1.24945
Cerebellum	DPP7	GB	Wald ratio	1	0.196487	0.643354	0.329442	1.25638
Cerebellar Hemisphere	EIF3C	All	Wald ratio	1	0.196487	1.37356	0.848533	2.22343
Nucleus Accumbens	UFD1L	All	Wald ratio	1	0.196492	1.69757	0.760445	3.78955
Frontal Cortex	SPRN	All	Wald ratio	1	0.196501	1.5678	0.79238	3.10205
Cerebellum	RPS6KB2	All	Wald ratio	1	0.196513	0.652322	0.341113	1.24746
Cortex	PHYHIPL	All	Wald ratio	1	0.196585	0.679643	0.378196	1.22136
Anterior Cingulate Cortex	HIKESHI	All	Wald ratio	1	0.196615	0.717963	0.43419	1.1872
Anterior Cingulate Cortex	FAM220A	Non-GB	Wald ratio	1	0.196644	1.68388	0.763433	3.71408
Cerebellar Hemisphere	KLHL26	All	Wald ratio	1	0.196724	0.758817	0.499059	1.15378
Frontal Cortex	KLHL26	All	Wald ratio	1	0.196724	0.62225	0.302795	1.27874
Nucleus Accumbens	KLHL26	All	Wald ratio	1	0.196724	0.716553	0.431993	1.18856
Spinal Cord	FAM13C	GB	Wald ratio	1	0.196782	1.44933	0.824973	2.54622
Caudate	DHRS4L2	All	Wald ratio	1	0.196844	1.5504	0.796563	3.01766
Cerebellum	DHRS4L2	All	Wald ratio	1	0.196844	0.580027	0.253631	1.32646
Frontal Cortex	FAM86B3P	All	Wald ratio	1	0.196873	0.696718	0.402436	1.2062
Nucleus Accumbens	BCL2A1	GB	Wald ratio	1	0.196906	1.53521	0.800571	2.94398
Spinal Cord	MDH2	Non-GB	Wald ratio	1	0.196976	0.643404	0.329265	1.25725
Cerebellar Hemisphere	LRPPRC	All	Wald ratio	1	0.197008	1.38525	0.844332	2.27272
Cerebellum	LRPPRC	All	Wald ratio	1	0.197008	1.51526	0.805907	2.84898
Substantia Nigra	SLCO1A2	Non-GB	Wald ratio	1	0.197012	0.730193	0.452861	1.17736
Cerebellum	CBR3-AS1	All	Wald ratio	1	0.197014	0.581897	0.255616	1.32466
Caudate	CCDC125	GB	Wald ratio	1	0.197027	0.550963	0.222746	1.36281
Caudate	SFSWAP	All	Wald ratio	1	0.197064	0.593331	0.268435	1.31146
Caudate	ADGRV1	All	Wald ratio	1	0.197128	0.736766	0.463146	1.17204
Putamen	DCAKD	Non-GB	Wald ratio	1	0.197188	1.59339	0.784916	3.23462
Frontal Cortex	STAP2	Non-GB	Wald ratio	1	0.197191	1.78948	0.738957	4.33344
Amygdala	PRMT7	Non-GB	Wald ratio	1	0.197246	0.661338	0.352744	1.2399
Frontal Cortex	PRMT7	Non-GB	Wald ratio	1	0.197246	1.5198	0.804385	2.87149
Cerebellum	STK11IP	All	Wald ratio	1	0.197265	2.05778	0.687067	6.16311
Cerebellar Hemisphere	MRO	GB	Wald ratio	1	0.197298	1.74319	0.748941	4.05736
Cerebellar Hemisphere	KRIT1	All	Wald ratio	1	0.197354	1.42878	0.830527	2.45798
Amygdala	MRAS	Non-GB	Wald ratio	1	0.197436	1.41972	0.833202	2.41909
Anterior Cingulate Cortex	MRAS	Non-GB	Wald ratio	1	0.197436	1.48834	0.812973	2.72476
Nucleus Accumbens	MRAS	Non-GB	Wald ratio	1	0.197436	1.69892	0.758842	3.8036
Cortex	HDHD5	Non-GB	Wald ratio	1	0.197456	2.26765	0.652878	7.87628
Nucleus Accumbens	HDHD5	Non-GB	Wald ratio	1	0.197456	2.32459	0.644501	8.38432
Frontal Cortex	RDH5	All	Wald ratio	1	0.197582	0.642284	0.327525	1.25953
Substantia Nigra	ARFGAP3	GB	Wald ratio	1	0.197616	0.709294	0.420618	1.19609
Frontal Cortex	ENGASE	Non-GB	Wald ratio	1	0.197628	1.8241	0.73098	4.5519
Spinal Cord	ENGASE	Non-GB	Wald ratio	1	0.197628	0.610595	0.288278	1.29329
Cortex	APTX	GB	Wald ratio	1	0.19763	1.71368	0.755163	3.88885
Nucleus Accumbens	APTX	GB	Wald ratio	1	0.19763	1.77035	0.742463	4.22128
Hippocampus	HMSD	All	Wald ratio	1	0.197674	1.41002	0.835948	2.37833
Spinal Cord	NPC1	GB	Wald ratio	1	0.1977	1.3492	0.855369	2.12815
Substantia Nigra	NPC1	GB	Wald ratio	1	0.1977	1.37973	0.845446	2.25165
Cerebellar Hemisphere	RAD17	Non-GB	Wald ratio	1	0.197701	0.73401	0.458517	1.17503
Cerebellum	RAD17	Non-GB	Wald ratio	1	0.197701	0.735976	0.46162	1.17339
Caudate	TRPT1	Non-GB	Wald ratio	1	0.197735	0.63688	0.320547	1.26539
Cerebellar Hemisphere	TRPT1	Non-GB	Wald ratio	1	0.197735	0.654818	0.343804	1.24718
Cerebellum	TRPT1	Non-GB	Wald ratio	1	0.197735	1.66528	0.766389	3.61848
Cortex	TRPT1	Non-GB	Wald ratio	1	0.197735	1.70005	0.758172	3.81202
Frontal Cortex	TRPT1	Non-GB	Wald ratio	1	0.197735	1.54991	0.79564	3.01924
Hypothalamus	TRPT1	Non-GB	Wald ratio	1	0.197735	1.68931	0.760682	3.75162
Nucleus Accumbens	TRPT1	Non-GB	Wald ratio	1	0.197735	0.597098	0.272429	1.30869
Putamen	TRPT1	Non-GB	Wald ratio	1	0.197735	0.637223	0.320982	1.26503
Substantia Nigra	TRPT1	Non-GB	Wald ratio	1	0.197735	1.3933	0.841108	2.308
Cerebellar Hemisphere	RRP7BP	All	Wald ratio	1	0.197769	1.52406	0.802613	2.894
Cerebellar Hemisphere	RRP7A	All	Wald ratio	1	0.197769	1.52406	0.802613	2.894
Hypothalamus	RRP7A	All	Wald ratio	1	0.197769	0.661115	0.352186	1.24103
Hypothalamus	RRP7BP	All	Wald ratio	1	0.197769	0.661115	0.352186	1.24103
Putamen	LIPE	GB	Wald ratio	1	0.197792	0.646896	0.333384	1.25523
Spinal Cord	MON1B	All	Wald ratio	1	0.19785	0.775842	0.527228	1.14169
Spinal Cord	SYCE1L	All	Wald ratio	1	0.19785	0.775842	0.527228	1.14169
Putamen	TAGLN	All	Wald ratio	1	0.197873	1.40809	0.836353	2.37066
Caudate	COL9A2	GB	Wald ratio	1	0.1979	1.79555	0.736619	4.37676
Substantia Nigra	FBLN1	Non-GB	Wald ratio	1	0.197967	1.39348	0.840831	2.30937
Spinal Cord	POLR2G	Non-GB	Wald ratio	1	0.197997	0.5564	0.227886	1.35849
Cortex	WSB2	GB	Wald ratio	1	0.198022	0.479009	0.156175	1.46918
Cerebellum	SYCE1L	All	Wald ratio	1	0.198024	1.42993	0.829506	2.46496
Cerebellum	MON1B	All	Wald ratio	1	0.198024	1.42993	0.829506	2.46496
Anterior Cingulate Cortex	ZFYVE19	GB	Wald ratio	1	0.19808	1.33139	0.861002	2.05876
Hypothalamus	ZFYVE19	GB	Wald ratio	1	0.19808	1.34556	0.856249	2.11449
Putamen	ZFYVE19	GB	Wald ratio	1	0.19808	1.39207	0.84117	2.30377
Spinal Cord	CD33	GB	Wald ratio	1	0.19808	0.703627	0.411968	1.20177
Cerebellum	CCDC155	All	Wald ratio	1	0.198133	1.75779	0.744508	4.15015
Anterior Cingulate Cortex	CLEC4GP1	All	Wald ratio	1	0.198143	1.33308	0.860377	2.0655
Cerebellar Hemisphere	CLEC4GP1	All	Wald ratio	1	0.198143	0.76415	0.507282	1.15109
Cerebellum	CLEC4GP1	All	Wald ratio	1	0.198143	0.738717	0.465756	1.17165
Cortex	CLEC4GP1	All	Wald ratio	1	0.198143	1.41355	0.834399	2.3947
Frontal Cortex	CLEC4GP1	All	Wald ratio	1	0.198143	1.36104	0.851085	2.17656
Hippocampus	CLEC4GP1	All	Wald ratio	1	0.198143	1.44372	0.825233	2.52574
Substantia Nigra	CLEC4GP1	All	Wald ratio	1	0.198143	1.36289	0.850482	2.18403
Hypothalamus	SERHL2	All	Wald ratio	1	0.198164	1.51272	0.805302	2.84155
Hypothalamus	UBA6-AS1	All	Wald ratio	1	0.198311	0.768683	0.514832	1.1477
Cerebellar Hemisphere	CFAP157	Non-GB	Wald ratio	1	0.198312	1.77096	0.741351	4.2305
Cerebellar Hemisphere	ARHGEF10	Non-GB	Wald ratio	1	0.198337	0.652671	0.340672	1.25041
Cerebellum	MICAL1	GB	Wald ratio	1	0.198357	0.422848	0.113909	1.56968
Spinal Cord	EPHB1	All	Wald ratio	1	0.198377	1.32413	0.863223	2.03112
Cortex	TMEM119	GB	Wald ratio	1	0.198403	2.00666	0.694246	5.80008
Hippocampus	TMEM119	GB	Wald ratio	1	0.198403	1.60484	0.780477	3.29991
Hypothalamus	TMEM119	GB	Wald ratio	1	0.198403	1.57019	0.789453	3.12306
Nucleus Accumbens	TMEM119	GB	Wald ratio	1	0.198403	1.63756	0.772268	3.47236
Spinal Cord	TMEM119	GB	Wald ratio	1	0.198403	1.39988	0.838402	2.33739
Substantia Nigra	TMEM119	GB	Wald ratio	1	0.198403	1.43671	0.827073	2.49571
Anterior Cingulate Cortex	ATP6V0B	GB	Wald ratio	1	0.198434	0.652539	0.34045	1.25072
Cerebellum	ATP6V0B	GB	Wald ratio	1	0.198434	0.582672	0.255807	1.3272
Amygdala	LINC01238	All	Wald ratio	1	0.198514	1.39747	0.839054	2.32754
Anterior Cingulate Cortex	LINC01238	All	Wald ratio	1	0.198514	1.45361	0.821904	2.57083
Caudate	LINC01238	All	Wald ratio	1	0.198514	0.660963	0.351613	1.24248
Cerebellar Hemisphere	LINC01238	All	Wald ratio	1	0.198514	1.60447	0.780433	3.29856
Cortex	LINC01238	All	Wald ratio	1	0.198514	1.80701	0.73327	4.45302
Hypothalamus	LINC01238	All	Wald ratio	1	0.198514	1.57023	0.78931	3.12376
Putamen	LINC01238	All	Wald ratio	1	0.198514	1.59531	0.782778	3.25126
Anterior Cingulate Cortex	ERMAP	All	Wald ratio	1	0.198537	1.5257	0.801279	2.90507
Cerebellum	ATP5G1	Non-GB	Wald ratio	1	0.198538	1.65585	0.767607	3.57194
Cerebellum	KCNIP3	All	Wald ratio	1	0.198588	0.627907	0.308864	1.27651
Anterior Cingulate Cortex	GFAP	All	Wald ratio	1	0.198626	0.71805	0.433341	1.18982
Hypothalamus	GFAP	All	Wald ratio	1	0.198626	1.48356	0.813038	2.70708
Nucleus Accumbens	GFAP	All	Wald ratio	1	0.198626	1.68412	0.760704	3.72846
Amygdala	GFAP	All	Wald ratio	1	0.198626	1.36628	0.848942	2.19889
Caudate	GFAP	All	Wald ratio	1	0.198626	0.652215	0.339928	1.2514
Putamen	GFAP	All	Wald ratio	1	0.198626	0.708665	0.419183	1.19806
Amygdala	APBB1	Non-GB	Wald ratio	1	0.198638	1.44394	0.824658	2.52828
Caudate	CPOX	All	Wald ratio	1	0.198657	0.572775	0.244878	1.33973
Frontal Cortex	CPOX	All	Wald ratio	1	0.198657	1.74388	0.746869	4.07182
Hypothalamus	CPOX	All	Wald ratio	1	0.198657	0.61414	0.292019	1.29159
Hypothalamus	UGGT2	GB	Wald ratio	1	0.19866	1.62096	0.776073	3.38565
Substantia Nigra	RP1-293L6.1	All	Wald ratio	1	0.198702	1.39067	0.841027	2.29952
Caudate	LSS	GB	Wald ratio	1	0.198724	1.76804	0.741398	4.21633
Cerebellar Hemisphere	LSS	GB	Wald ratio	1	0.198724	1.55506	0.793087	3.04912
Cerebellum	LSS	GB	Wald ratio	1	0.198724	1.49213	0.810477	2.74709
Spinal Cord	SIAE	Non-GB	Wald ratio	1	0.198725	0.692211	0.394996	1.21307
Anterior Cingulate Cortex	NOB1	Non-GB	Wald ratio	1	0.19876	1.57901	0.786706	3.16925
Caudate	NOB1	Non-GB	Wald ratio	1	0.19876	0.57664	0.249024	1.33527
Cerebellar Hemisphere	NOB1	Non-GB	Wald ratio	1	0.19876	0.66158	0.35232	1.2423
Cerebellum	NOB1	Non-GB	Wald ratio	1	0.19876	0.603552	0.279425	1.30366
Frontal Cortex	NOB1	Non-GB	Wald ratio	1	0.19876	1.62073	0.776003	3.385
Hypothalamus	NOB1	Non-GB	Wald ratio	1	0.19876	1.69319	0.758381	3.78029
Nucleus Accumbens	NOB1	Non-GB	Wald ratio	1	0.19876	0.557112	0.228275	1.35965
Putamen	NOB1	Non-GB	Wald ratio	1	0.19876	1.5614	0.791352	3.08077
Caudate	CFAP44	GB	Wald ratio	1	0.198823	0.659886	0.350016	1.24409
Anterior Cingulate Cortex	CERS5	Non-GB	Wald ratio	1	0.198825	0.740633	0.468485	1.17088
Frontal Cortex	SETD4	Non-GB	Wald ratio	1	0.198886	1.74037	0.747337	4.05289
Nucleus Accumbens	SETD4	Non-GB	Wald ratio	1	0.198886	1.66825	0.764146	3.64207
Anterior Cingulate Cortex	ANO4	All	Wald ratio	1	0.198933	0.707145	0.416767	1.19984
Spinal Cord	MFN2	Non-GB	Wald ratio	1	0.199026	0.603821	0.279612	1.30395
Substantia Nigra	ELOC	All	Wald ratio	1	0.199033	0.936964	0.848337	1.03485
Cerebellum	POLL	All	Wald ratio	1	0.199047	1.80355	0.733223	4.43632
Cerebellar Hemisphere	PTPA	Non-GB	Wald ratio	1	0.19911	1.58705	0.784178	3.21195
Hippocampus	TUBGCP3	All	Wald ratio	1	0.199169	1.75749	0.743097	4.15663
Amygdala	OVOS2	GB	Wald ratio	1	0.199209	1.48885	0.810883	2.73365
Cerebellum	PACS1	Non-GB	Wald ratio	1	0.199219	2.07998	0.67993	6.36291
Putamen	CYGB	All	Wald ratio	1	0.199235	1.47286	0.815479	2.66019
Cerebellar Hemisphere	EHBP1L1	GB	Wald ratio	1	0.199385	1.65862	0.765819	3.59227
Cerebellum	EHBP1L1	GB	Wald ratio	1	0.199385	1.77011	0.739994	4.23421
Substantia Nigra	GATB	Non-GB	Wald ratio	1	0.199415	0.753365	0.488813	1.1611
Frontal Cortex	RFC2	All	Wald ratio	1	0.199453	1.39729	0.838215	2.32927
Caudate	USP36	All	Wald ratio	1	0.199455	0.647713	0.333627	1.25749
Cerebellum	COA1	All	Wald ratio	1	0.199507	1.91642	0.709453	5.17676
Nucleus Accumbens	HMP19	GB	Wald ratio	1	0.199552	0.650207	0.336836	1.25512
Cerebellar Hemisphere	GLCE	All	Wald ratio	1	0.19956	0.694015	0.397188	1.21267
Cortex	DNAJA4	All	Wald ratio	1	0.199568	1.58855	0.783223	3.22195
Cerebellar Hemisphere	CAPN15	GB	Wald ratio	1	0.19958	0.669101	0.362117	1.23633
Cerebellum	CAPN15	GB	Wald ratio	1	0.19958	0.666936	0.359162	1.23845
Frontal Cortex	TMEM167A	Non-GB	Wald ratio	1	0.199597	1.64232	0.769542	3.50496
Amygdala	PPP6R2	GB	Wald ratio	1	0.199604	1.30601	0.868509	1.9639
Spinal Cord	ARHGAP22	Non-GB	Wald ratio	1	0.199621	0.734191	0.45788	1.17725
Cerebellar Hemisphere	METTL10	All	Wald ratio	1	0.199637	0.659667	0.34932	1.24574
Cerebellum	METTL10	All	Wald ratio	1	0.199637	0.669191	0.362212	1.23634
Cortex	CGREF1	Non-GB	Wald ratio	1	0.199664	1.52486	0.800218	2.9057
Nucleus Accumbens	CGREF1	Non-GB	Wald ratio	1	0.199664	1.5898	0.78278	3.22883
Hippocampus	METTL2B	GB	Wald ratio	1	0.199666	1.581	0.785076	3.18386
Frontal Cortex	PRC1-AS1	All	Wald ratio	1	0.199671	0.615249	0.292861	1.29253
Frontal Cortex	TAGLN	All	Wald ratio	1	0.199711	1.37555	0.844943	2.23936
Hippocampus	SDCCAG8	GB	Wald ratio	1	0.199764	0.576651	0.248568	1.33777
Frontal Cortex	CYLD	Non-GB	Wald ratio	1	0.199793	0.611369	0.288156	1.29712
Caudate	PDZD7	Non-GB	Wald ratio	1	0.199805	0.543952	0.214439	1.37981
Nucleus Accumbens	HLTF	Non-GB	Wald ratio	1	0.199825	1.81131	0.73042	4.49174
Spinal Cord	SH3GLB2	GB	Wald ratio	1	0.199883	1.34363	0.855344	2.11065
Nucleus Accumbens	DST	Non-GB	Wald ratio	1	0.199925	0.56737	0.238503	1.34971
Cerebellar Hemisphere	TRAK1	Non-GB	Wald ratio	1	0.199977	1.67426	0.761247	3.68232
Caudate	BAG6	GB	Wald ratio	1	0.20001	0.601436	0.27636	1.30889
Cerebellum	BAG6	GB	Wald ratio	1	0.20001	0.586871	0.259744	1.32599
Frontal Cortex	BAG6	GB	Wald ratio	1	0.20001	0.608135	0.284213	1.30124
Putamen	BAG6	GB	Wald ratio	1	0.20001	0.6548	0.342657	1.25129
Caudate	RP1-223B1.1	Non-GB	Wald ratio	1	0.200012	1.95374	0.701464	5.4416
Hippocampus	ZNF331	GB	Wald ratio	1	0.200018	1.70693	0.753445	3.86705
Anterior Cingulate Cortex	FNTB	Non-GB	Wald ratio	1	0.200043	1.35251	0.852227	2.14647
Spinal Cord	VAPB	GB	Wald ratio	1	0.200083	1.50613	0.80499	2.81795
Spinal Cord	LGR4	GB	Wald ratio	1	0.200094	1.58643	0.78313	3.21373
Caudate	RP11-430H10.1	All	Wald ratio	1	0.200103	1.60274	0.778886	3.29803
Cerebellum	RP11-430H10.1	All	Wald ratio	1	0.200103	0.656303	0.344604	1.24994
Nucleus Accumbens	RP11-430H10.1	All	Wald ratio	1	0.200103	0.604303	0.27966	1.30581
Cerebellar Hemisphere	FIGNL1	All	Wald ratio	1	0.200232	1.4113	0.833056	2.39091
Cerebellum	AKAP8L	Non-GB	Wald ratio	1	0.200233	1.58953	0.782149	3.23033
Caudate	RP11-98I9.4	GB	Wald ratio	1	0.200255	1.84192	0.72333	4.69035
Amygdala	FOLH1	All	Wald ratio	1	0.200274	1.31217	0.865818	1.98863
Cortex	NUCB2	GB	Wald ratio	1	0.200342	1.80724	0.730531	4.47087
Frontal Cortex	NUCB2	GB	Wald ratio	1	0.200342	1.81001	0.729937	4.48823
Caudate	MOK	Non-GB	Wald ratio	1	0.200385	0.598621	0.272922	1.313
Cortex	MOK	Non-GB	Wald ratio	1	0.200385	0.568789	0.239803	1.34911
Frontal Cortex	MOK	Non-GB	Wald ratio	1	0.200385	0.648394	0.334057	1.25851
Nucleus Accumbens	MOK	Non-GB	Wald ratio	1	0.200385	0.554414	0.224761	1.36757
Nucleus Accumbens	SELENOF	Non-GB	Wald ratio	1	0.200397	0.475998	0.152792	1.48289
Hypothalamus	ASL	GB	Wald ratio	1	0.200453	1.70802	0.752594	3.87637
Cortex	TRBC2	Non-GB	Wald ratio	1	0.200473	0.536165	0.206469	1.39233
Cortex	TRBC1	Non-GB	Wald ratio	1	0.200473	0.536165	0.206469	1.39233
Hypothalamus	SNHG8	GB	Wald ratio	1	0.200475	1.31022	0.866341	1.98153
Anterior Cingulate Cortex	RPS10	Non-GB	Wald ratio	1	0.200478	1.51061	0.803279	2.84079
Cerebellum	RPS10	Non-GB	Wald ratio	1	0.200478	0.590888	0.264043	1.32232
Frontal Cortex	RPS10	Non-GB	Wald ratio	1	0.200478	0.657567	0.3461	1.24933
Hypothalamus	RPS10	Non-GB	Wald ratio	1	0.200478	1.70984	0.752135	3.88702
Cortex	IFT57	GB	Wald ratio	1	0.200498	1.78116	0.73596	4.31076
Frontal Cortex	IFT57	GB	Wald ratio	1	0.200498	1.7429	0.744496	4.08022
Anterior Cingulate Cortex	WDR4	GB	Wald ratio	1	0.200513	0.65701	0.345342	1.24996
Cortex	WDR4	GB	Wald ratio	1	0.200513	0.621254	0.299734	1.28767
Cerebellum	SLC6A7	All	Wald ratio	1	0.200575	0.758537	0.496797	1.15818
Hippocampus	NUMBL	Non-GB	Wald ratio	1	0.200583	0.579469	0.251269	1.33635
Hypothalamus	NUMBL	Non-GB	Wald ratio	1	0.200583	0.640931	0.324314	1.26665
Nucleus Accumbens	NUMBL	Non-GB	Wald ratio	1	0.200583	0.548033	0.218183	1.37655
Anterior Cingulate Cortex	MAPRE1	GB	Wald ratio	1	0.200602	0.643456	0.327549	1.26404
Frontal Cortex	COG7	GB	Wald ratio	1	0.200658	0.59133	0.264458	1.32222
Hypothalamus	COG7	GB	Wald ratio	1	0.200658	0.634827	0.316517	1.27325
Nucleus Accumbens	COG7	GB	Wald ratio	1	0.200658	1.97623	0.696182	5.60988
Hypothalamus	MRPS9	Non-GB	Wald ratio	1	0.200661	0.547835	0.217949	1.37704
Spinal Cord	CNTF	GB	Wald ratio	1	0.200753	1.27644	0.878239	1.85518
Substantia Nigra	CNTF	GB	Wald ratio	1	0.200753	1.28757	0.874192	1.89642
Caudate	ATP6V0A1	GB	Wald ratio	1	0.200799	0.572668	0.243771	1.34531
Nucleus Accumbens	PIM1	All	Wald ratio	1	0.200832	1.80193	0.730953	4.44208
Caudate	LAPTM4A	All	Wald ratio	1	0.200865	0.68141	0.378559	1.22654
Anterior Cingulate Cortex	MDM1	Non-GB	Wald ratio	1	0.200921	0.637819	0.320177	1.27059
Caudate	WBSCR22	GB	Wald ratio	1	0.200928	0.713912	0.425939	1.19658
Cerebellar Hemisphere	WBSCR22	GB	Wald ratio	1	0.200928	0.748378	0.479959	1.16691
Cerebellum	WBSCR22	GB	Wald ratio	1	0.200928	0.71152	0.422335	1.19872
Cortex	WBSCR22	GB	Wald ratio	1	0.200928	0.73948	0.465638	1.17437
Amygdala	SSH2	All	Wald ratio	1	0.201004	1.30303	0.868463	1.95504
Cerebellar Hemisphere	EIF3C	Non-GB	Wald ratio	1	0.201046	1.51345	0.801836	2.8566
Cerebellum	TPD52L1	All	Wald ratio	1	0.201053	0.561134	0.231415	1.36063
Cortex	TDRP	All	Wald ratio	1	0.201065	1.75243	0.741541	4.14138
Putamen	GPM6A	GB	Wald ratio	1	0.201075	0.574233	0.245334	1.34406
Amygdala	ADAMTS8	All	Wald ratio	1	0.201119	1.47459	0.81295	2.67473
Cerebellar Hemisphere	MZT2B	GB	Wald ratio	1	0.20123	0.598231	0.272069	1.3154
Caudate	WDSUB1	All	Wald ratio	1	0.201248	0.692161	0.393679	1.21695
Cerebellar Hemisphere	WDSUB1	All	Wald ratio	1	0.201248	0.675851	0.370598	1.23253
Frontal Cortex	LINC00507	GB	Wald ratio	1	0.201319	1.85646	0.718709	4.79531
Putamen	POLR1C	All	Wald ratio	1	0.201332	1.69102	0.755414	3.78542
Caudate	DAAM2	All	Wald ratio	1	0.20144	0.721388	0.437078	1.19064
Cerebellar Hemisphere	MTCL1	GB	Wald ratio	1	0.201449	1.35962	0.848618	2.17831
Cerebellum	MTCL1	GB	Wald ratio	1	0.201449	0.706615	0.414745	1.20389
Anterior Cingulate Cortex	RBFADN	GB	Wald ratio	1	0.20145	0.726832	0.44548	1.18588
Anterior Cingulate Cortex	RBFA	GB	Wald ratio	1	0.20145	0.726832	0.44548	1.18588
Caudate	PDZD7	GB	Wald ratio	1	0.201461	1.75774	0.739785	4.1764
Cerebellar Hemisphere	DOCK4	GB	Wald ratio	1	0.201482	0.565081	0.235363	1.35669
Hypothalamus	RFPL2	GB	Wald ratio	1	0.201482	0.565757	0.236078	1.35583
Cerebellar Hemisphere	TMEM51	Non-GB	Wald ratio	1	0.201542	1.69414	0.754388	3.80454
Cerebellum	TMEM51	Non-GB	Wald ratio	1	0.201542	1.87589	0.714385	4.92585
Cerebellar Hemisphere	C19orf71	GB	Wald ratio	1	0.201565	1.48541	0.809301	2.72635
Nucleus Accumbens	C19orf71	GB	Wald ratio	1	0.201565	0.535501	0.205345	1.39649
Nucleus Accumbens	RASSF2	Non-GB	Wald ratio	1	0.201676	0.730797	0.451556	1.18272
Caudate	C3orf18	All	Wald ratio	1	0.201723	0.669107	0.361066	1.23995
Cerebellum	C3orf18	All	Wald ratio	1	0.201723	0.666344	0.357298	1.2427
Cortex	C3orf18	All	Wald ratio	1	0.201723	0.653243	0.339756	1.25598
Nucleus Accumbens	C3orf18	All	Wald ratio	1	0.201723	0.639677	0.322152	1.27017
Putamen	C3orf18	All	Wald ratio	1	0.201723	0.670921	0.363552	1.23816
Cerebellar Hemisphere	RFTN1	All	Wald ratio	1	0.20174	0.771665	0.518318	1.14884
Cerebellum	GDPD5	GB	Wald ratio	1	0.20174	0.475485	0.151859	1.48879
Cerebellar Hemisphere	MTRR	Non-GB	Wald ratio	1	0.201811	1.6846	0.756306	3.7523
Cerebellum	MTRR	Non-GB	Wald ratio	1	0.201811	0.590867	0.26339	1.3255
Spinal Cord	RNF181	All	Wald ratio	1	0.201814	0.781045	0.534408	1.14151
Frontal Cortex	SEPT8	All	Wald ratio	1	0.201894	1.53839	0.793894	2.98105
Frontal Cortex	UBR4	GB	Wald ratio	1	0.201942	0.655997	0.343291	1.25355
Nucleus Accumbens	UBR4	GB	Wald ratio	1	0.201942	0.585324	0.257109	1.33253
Caudate	TMEM167A	All	Wald ratio	1	0.201945	1.394	0.836901	2.32193
Hippocampus	TMEM167A	All	Wald ratio	1	0.201945	1.34752	0.85225	2.13062
Spinal Cord	TMEM167A	All	Wald ratio	1	0.201945	0.781468	0.535083	1.1413
Substantia Nigra	COX6C	GB	Wald ratio	1	0.201952	0.792146	0.553817	1.13304
Spinal Cord	KAT7	Non-GB	Wald ratio	1	0.201971	1.38361	0.840237	2.27839
Frontal Cortex	B4GALNT4	Non-GB	Wald ratio	1	0.201995	0.603379	0.277675	1.31113
Hippocampus	B4GALNT4	Non-GB	Wald ratio	1	0.201995	0.578314	0.249347	1.34129
Caudate	TMEM167A	Non-GB	Wald ratio	1	0.201998	1.54903	0.790846	3.03407
Hippocampus	TMEM167A	Non-GB	Wald ratio	1	0.201998	1.48135	0.810016	2.7091
Spinal Cord	TMEM167A	Non-GB	Wald ratio	1	0.201998	0.722628	0.438712	1.19028
Amygdala	BBS2	Non-GB	Wald ratio	1	0.202043	0.753162	0.487244	1.16421
Amygdala	NUDT21	Non-GB	Wald ratio	1	0.202043	0.753162	0.487244	1.16421
Amygdala	NDUFV3	GB	Wald ratio	1	0.20205	1.42795	0.826071	2.46835
Nucleus Accumbens	ZNF454	Non-GB	Wald ratio	1	0.202092	1.84024	0.720927	4.69741
Spinal Cord	CARNS1	GB	Wald ratio	1	0.202123	1.39678	0.835836	2.33419
Frontal Cortex	IDH3A	All	Wald ratio	1	0.202145	1.51153	0.801139	2.85184
Caudate	POLD2	All	Wald ratio	1	0.202149	0.631075	0.311074	1.28026
Spinal Cord	HAGLROS	Non-GB	Wald ratio	1	0.202171	1.43403	0.824065	2.4955
Cerebellar Hemisphere	ZNF192P1	GB	Wald ratio	1	0.202214	1.51164	0.80103	2.85265
Caudate	VPS53	All	Wald ratio	1	0.20231	0.591784	0.264192	1.32558
Hypothalamus	NENF	All	Wald ratio	1	0.202335	0.710561	0.420206	1.20155
Spinal Cord	NENF	All	Wald ratio	1	0.202335	1.2524	0.886092	1.77014
Hypothalamus	GRID1	GB	Wald ratio	1	0.202381	1.48288	0.809153	2.71757
Caudate	MTHFR	GB	Wald ratio	1	0.202389	1.74739	0.740813	4.12166
Hypothalamus	RAP1A	All	Wald ratio	1	0.20241	0.71023	0.419673	1.20195
Nucleus Accumbens	RAP1A	All	Wald ratio	1	0.20241	0.609987	0.285253	1.3044
Spinal Cord	FLNB	GB	Wald ratio	1	0.202464	1.33432	0.856322	2.07914
Cortex	UBE2O	GB	Wald ratio	1	0.202485	2.43721	0.61931	9.5913
Cerebellar Hemisphere	IL17RE	All	Wald ratio	1	0.20252	0.652774	0.338745	1.25792
Cerebellar Hemisphere	SLC6A7	GB	Wald ratio	1	0.202629	0.73657	0.460196	1.17892
Hypothalamus	SS18	All	Wald ratio	1	0.202629	1.55079	0.789616	3.04573
Hypothalamus	R3HDM1	Non-GB	Wald ratio	1	0.202668	1.73616	0.742996	4.0569
Cerebellum	JAZF1	All	Wald ratio	1	0.202761	0.641107	0.323471	1.27065
Anterior Cingulate Cortex	TMEM173	All	Wald ratio	1	0.202839	1.37863	0.841065	2.25978
Caudate	TMEM173	All	Wald ratio	1	0.202839	1.34392	0.852704	2.11812
Cortex	TMEM173	All	Wald ratio	1	0.202839	1.3598	0.847323	2.18222
Nucleus Accumbens	TMEM173	All	Wald ratio	1	0.202839	1.34163	0.853491	2.10894
Putamen	TMEM173	All	Wald ratio	1	0.202839	1.3218	0.86037	2.03069
Anterior Cingulate Cortex	HPN	Non-GB	Wald ratio	1	0.202843	0.596234	0.269009	1.3215
Cerebellum	TAP2	All	Wald ratio	1	0.202852	0.521174	0.191157	1.42094
Substantia Nigra	FOXRED1	All	Wald ratio	1	0.202867	1.30448	0.866484	1.96389
Frontal Cortex	HLA-DPA1	Non-GB	Wald ratio	1	0.20289	0.530649	0.200088	1.40732
Substantia Nigra	SCFD1	Non-GB	Wald ratio	1	0.202894	1.375	0.842211	2.24483
Cortex	SPATC1L	Non-GB	Wald ratio	1	0.202927	1.87245	0.712972	4.91756
Hippocampus	SPATC1L	Non-GB	Wald ratio	1	0.202927	1.59416	0.777612	3.26813
Putamen	CCDC122	All	Wald ratio	1	0.202946	0.663673	0.353075	1.2475
Anterior Cingulate Cortex	ZNF680	GB	Wald ratio	1	0.202951	0.69252	0.393357	1.21921
Cerebellum	ZNF680	GB	Wald ratio	1	0.202951	0.599358	0.27255	1.31803
Substantia Nigra	ZNF680	GB	Wald ratio	1	0.202951	0.719085	0.432814	1.1947
Nucleus Accumbens	CDC40	GB	Wald ratio	1	0.202978	0.650065	0.334964	1.26158
Cerebellar Hemisphere	PYCRL	Non-GB	Wald ratio	1	0.203009	0.528786	0.198258	1.41036
Frontal Cortex	PYCRL	Non-GB	Wald ratio	1	0.203009	0.614411	0.290244	1.30064
Hippocampus	PYCRL	Non-GB	Wald ratio	1	0.203009	0.567056	0.236754	1.35817
Nucleus Accumbens	PYCRL	Non-GB	Wald ratio	1	0.203009	0.636551	0.317546	1.27603
Spinal Cord	PYCRL	Non-GB	Wald ratio	1	0.203009	0.617477	0.293936	1.29715
Spinal Cord	WDR35	Non-GB	Wald ratio	1	0.203015	1.4893	0.806581	2.7499
Cortex	NT5DC2	All	Wald ratio	1	0.203051	0.483548	0.157959	1.48025
Cerebellar Hemisphere	RDH5	All	Wald ratio	1	0.203056	0.64559	0.329101	1.26644
Cortex	NOB1	All	Wald ratio	1	0.203059	0.572166	0.242188	1.35174
Cortex	CCHCR1	Non-GB	Wald ratio	1	0.203224	0.683943	0.380969	1.22786
Frontal Cortex	CCHCR1	Non-GB	Wald ratio	1	0.203224	0.671373	0.363433	1.24023
Nucleus Accumbens	SYNDIG1L	All	Wald ratio	1	0.203242	1.68215	0.754979	3.74795
Nucleus Accumbens	WDR4	GB	Wald ratio	1	0.203254	0.629381	0.308422	1.28435
Frontal Cortex	DNAJC12	Non-GB	Wald ratio	1	0.203258	1.8024	0.727304	4.46668
Spinal Cord	LINC00877	All	Wald ratio	1	0.203275	1.23787	0.891054	1.71969
Hippocampus	LINC00877	All	Wald ratio	1	0.203275	1.47314	0.811067	2.67565
Cerebellar Hemisphere	PRDM10	GB	Wald ratio	1	0.203307	0.559152	0.228329	1.3693
Cerebellum	PRDM10	GB	Wald ratio	1	0.203307	0.513281	0.183701	1.43416
Cerebellar Hemisphere	BMS1P4	GB	Wald ratio	1	0.203391	0.634182	0.314367	1.27935
Hypothalamus	PEBP4	Non-GB	Wald ratio	1	0.203408	0.559095	0.228224	1.36965
Cortex	ABCC8	All	Wald ratio	1	0.203467	1.60081	0.775195	3.30574
Cerebellar Hemisphere	CCZ1B	All	Wald ratio	1	0.20355	1.43956	0.820958	2.52429
Cerebellum	LARS	Non-GB	Wald ratio	1	0.203576	1.81202	0.724746	4.53045
Cortex	FNBP1	All	Wald ratio	1	0.2036	1.60596	0.773681	3.33357
Amygdala	CATSPER2	All	Wald ratio	1	0.203662	0.760249	0.498202	1.16013
Anterior Cingulate Cortex	CATSPER2	All	Wald ratio	1	0.203662	0.687496	0.3858	1.22512
Cerebellar Hemisphere	CATSPER2	All	Wald ratio	1	0.203662	0.778975	0.52999	1.14493
Cerebellum	AC011330.5	All	Wald ratio	1	0.203662	1.31246	0.863007	1.99598
Cerebellum	CATSPER2	All	Wald ratio	1	0.203662	1.31246	0.863007	1.99598
Hypothalamus	CATSPER2	All	Wald ratio	1	0.203662	0.715835	0.427517	1.19859
Nucleus Accumbens	CATSPER2	All	Wald ratio	1	0.203662	1.41768	0.827685	2.42824
Putamen	CATSPER2	All	Wald ratio	1	0.203662	1.40738	0.830963	2.38363
Spinal Cord	CATSPER2	All	Wald ratio	1	0.203662	1.30982	0.863946	1.98582
Amygdala	HIKESHI	GB	Wald ratio	1	0.203683	0.729372	0.448359	1.18651
Cerebellum	C15orf40	All	Wald ratio	1	0.203688	0.566809	0.236183	1.36027
Nucleus Accumbens	SKA2	GB	Wald ratio	1	0.203693	1.79746	0.727749	4.43953
Cerebellar Hemisphere	CFAP44	GB	Wald ratio	1	0.203714	0.716961	0.429203	1.19764
Putamen	CFAP44	GB	Wald ratio	1	0.203714	0.68687	0.384882	1.2258
Caudate	PALM	Non-GB	Wald ratio	1	0.203723	0.470286	0.146933	1.50523
Cerebellum	RBM26	GB	Wald ratio	1	0.203778	0.506915	0.177773	1.44545
Cerebellar Hemisphere	CD22	Non-GB	Wald ratio	1	0.203816	0.498506	0.170357	1.45875
Cerebellum	CRAMP1	All	Wald ratio	1	0.203896	1.57363	0.781895	3.16705
Cortex	RMDN1	GB	Wald ratio	1	0.203919	0.731048	0.450868	1.18534
Amygdala	COX6C	GB	Wald ratio	1	0.20394	1.31992	0.860132	2.02548
Frontal Cortex	COX6C	GB	Wald ratio	1	0.20394	0.734418	0.456162	1.18241
Hypothalamus	COX6C	GB	Wald ratio	1	0.20394	0.736619	0.459646	1.18049
Putamen	COX6C	GB	Wald ratio	1	0.20394	0.739505	0.464238	1.17799
Spinal Cord	COX6C	GB	Wald ratio	1	0.20394	0.782206	0.53547	1.14263
Cerebellar Hemisphere	ADAMTS13	GB	Wald ratio	1	0.203982	0.690952	0.390592	1.22229
Cerebellum	ADAMTS13	GB	Wald ratio	1	0.203982	0.673906	0.366551	1.23898
Cortex	ADAMTS13	GB	Wald ratio	1	0.203982	0.622203	0.299211	1.29386
Cerebellar Hemisphere	SNRNP35	Non-GB	Wald ratio	1	0.204068	0.503678	0.174784	1.45146
Cerebellar Hemisphere	WRNIP1	GB	Wald ratio	1	0.204076	0.627717	0.305954	1.28787
Cerebellum	LINC01114	All	Wald ratio	1	0.204162	0.612179	0.287019	1.30571
Nucleus Accumbens	CDH9	All	Wald ratio	1	0.204197	1.72202	0.744165	3.98479
Anterior Cingulate Cortex	DNAJA4	GB	Wald ratio	1	0.204213	1.40454	0.831339	2.37297
Cerebellum	WDR61	GB	Wald ratio	1	0.204213	1.95147	0.695211	5.47783
Caudate	GATC	GB	Wald ratio	1	0.204238	0.52779	0.196783	1.41558
Cerebellum	CCDC115	All	Wald ratio	1	0.204245	1.63837	0.764524	3.51102
Frontal Cortex	RIMS2	Non-GB	Wald ratio	1	0.204297	0.541143	0.209671	1.39665
Hippocampus	NMD3	All	Wald ratio	1	0.204325	0.628085	0.306291	1.28796
Cerebellum	SLC41A3	GB	Wald ratio	1	0.204361	0.555844	0.224438	1.37661
Cerebellum	AC074289.1	Non-GB	Wald ratio	1	0.204364	0.63353	0.313071	1.28201
Cortex	AC074289.1	Non-GB	Wald ratio	1	0.204364	1.49314	0.803977	2.77306
Nucleus Accumbens	ZNF528	Non-GB	Wald ratio	1	0.204469	0.54235	0.210786	1.39546
Cerebellum	C1orf159	All	Wald ratio	1	0.204493	1.63373	0.765387	3.48722
Spinal Cord	UQCC2	Non-GB	Wald ratio	1	0.204507	0.65254	0.337459	1.26181
Nucleus Accumbens	RP5-1063M23.3	Non-GB	Wald ratio	1	0.204524	1.79593	0.726879	4.43726
Cerebellum	FAM57B	GB	Wald ratio	1	0.204538	1.90689	0.7035	5.16875
Cortex	POGLUT1	All	Wald ratio	1	0.204633	1.6307	0.765981	3.47161
Caudate	C8orf31	All	Wald ratio	1	0.204687	1.62949	0.766223	3.46535
Cortex	SYT1	All	Wald ratio	1	0.204702	0.67088	0.362025	1.24323
Hippocampus	CDC42EP1	GB	Wald ratio	1	0.204714	1.50241	0.800884	2.81843
Hippocampus	RP5-1177I5.3	GB	Wald ratio	1	0.204714	1.50241	0.800884	2.81843
Amygdala	PPP2R5C	Non-GB	Wald ratio	1	0.20472	1.48047	0.807331	2.71485
Caudate	PPP2R5C	Non-GB	Wald ratio	1	0.20472	1.57899	0.779451	3.19867
Cerebellar Hemisphere	PPP2R5C	Non-GB	Wald ratio	1	0.20472	0.566357	0.235233	1.36359
Cortex	PPP2R5C	Non-GB	Wald ratio	1	0.20472	1.66098	0.758222	3.6386
Frontal Cortex	PPP2R5C	Non-GB	Wald ratio	1	0.20472	1.63362	0.765123	3.48796
Hippocampus	PPP2R5C	Non-GB	Wald ratio	1	0.20472	0.639782	0.320819	1.27587
Hypothalamus	PPP2R5C	Non-GB	Wald ratio	1	0.20472	1.58848	0.776908	3.24782
Nucleus Accumbens	PPP2R5C	Non-GB	Wald ratio	1	0.20472	1.6145	0.770052	3.38499
Putamen	PPP2R5C	Non-GB	Wald ratio	1	0.20472	1.47996	0.807481	2.71249
Spinal Cord	PPP2R5C	Non-GB	Wald ratio	1	0.20472	1.35473	0.847378	2.16586
Substantia Nigra	PPP2R5C	Non-GB	Wald ratio	1	0.20472	1.38768	0.836343	2.30248
Caudate	BEGAIN	All	Wald ratio	1	0.204732	0.654729	0.340238	1.25991
Cerebellar Hemisphere	BEGAIN	All	Wald ratio	1	0.204732	1.49309	0.803589	2.77418
Nucleus Accumbens	BEGAIN	All	Wald ratio	1	0.204732	1.59756	0.77448	3.29539
Amygdala	RASSF4	All	Wald ratio	1	0.204743	0.762267	0.501069	1.15962
Cerebellar Hemisphere	RASSF4	All	Wald ratio	1	0.204743	0.695743	0.397141	1.21886
Nucleus Accumbens	PHTF1	All	Wald ratio	1	0.204795	0.61581	0.291063	1.30288
Spinal Cord	CEBPZOS	All	Wald ratio	1	0.204835	1.30448	0.86494	1.96739
Cortex	DNAH1	GB	Wald ratio	1	0.204855	0.536073	0.204466	1.40549
Cerebellum	PFKL	All	Wald ratio	1	0.204932	0.66544	0.354488	1.24916
Anterior Cingulate Cortex	ZNF772	GB	Wald ratio	1	0.204936	0.622612	0.29925	1.29539
Hippocampus	ZNF772	GB	Wald ratio	1	0.204936	0.624986	0.302163	1.2927
Cerebellar Hemisphere	LRCH1	Non-GB	Wald ratio	1	0.204956	0.579466	0.249232	1.34727
Cerebellum	LRCH1	Non-GB	Wald ratio	1	0.204956	0.480247	0.154497	1.49283
Cerebellar Hemisphere	NFE2L2	Non-GB	Wald ratio	1	0.205059	1.65543	0.759165	3.60981
Hippocampus	NFE2L2	Non-GB	Wald ratio	1	0.205059	0.556444	0.22474	1.37772
Spinal Cord	CYB5A	GB	Wald ratio	1	0.205172	0.696696	0.398317	1.21859
Amygdala	RNF181	All	Wald ratio	1	0.205183	0.795333	0.558076	1.13346
Anterior Cingulate Cortex	RNF181	All	Wald ratio	1	0.205183	0.739809	0.46413	1.17923
Hippocampus	RNF181	All	Wald ratio	1	0.205183	0.742563	0.468544	1.17684
Hypothalamus	RNF181	All	Wald ratio	1	0.205183	0.73264	0.45276	1.18553
Nucleus Accumbens	RNF181	All	Wald ratio	1	0.205183	0.720981	0.434635	1.19598
Putamen	RNF181	All	Wald ratio	1	0.205183	0.728496	0.446266	1.18921
Substantia Nigra	RNF181	All	Wald ratio	1	0.205183	0.8135	0.59112	1.11954
Cerebellar Hemisphere	RCN2	GB	Wald ratio	1	0.205195	0.570684	0.239616	1.35918
Spinal Cord	CCDC74A	All	Wald ratio	1	0.205243	1.42706	0.823151	2.47403
Cerebellum	ALG14	All	Wald ratio	1	0.205258	0.56466	0.233197	1.36726
Cerebellum	KLF3-AS1	GB	Wald ratio	1	0.205394	0.629995	0.308145	1.28801
Cortex	CGREF1	GB	Wald ratio	1	0.205514	1.47233	0.808914	2.67982
Nucleus Accumbens	CGREF1	GB	Wald ratio	1	0.205514	1.52972	0.792133	2.95411
Frontal Cortex	CENPN	GB	Wald ratio	1	0.205566	0.593902	0.265059	1.33072
Frontal Cortex	ADGRB3	Non-GB	Wald ratio	1	0.205591	0.537019	0.205065	1.40633
Cerebellar Hemisphere	AS3MT	Non-GB	Wald ratio	1	0.205656	1.6999	0.747436	3.86607
Cerebellum	ZBTB1	All	Wald ratio	1	0.205656	0.660243	0.347123	1.25581
Putamen	APBA2	GB	Wald ratio	1	0.20572	0.579841	0.249288	1.3487
Amygdala	CTSB	Non-GB	Wald ratio	1	0.205723	0.730375	0.448945	1.18823
Cerebellar Hemisphere	CTSB	Non-GB	Wald ratio	1	0.205723	0.705412	0.410863	1.21113
Cerebellum	CTSB	Non-GB	Wald ratio	1	0.205723	0.701887	0.405649	1.21446
Cortex	CTSB	Non-GB	Wald ratio	1	0.205723	0.707648	0.414189	1.20903
Frontal Cortex	CTSB	Non-GB	Wald ratio	1	0.205723	0.742115	0.467567	1.17787
Hippocampus	CTSB	Non-GB	Wald ratio	1	0.205723	0.682927	0.3783	1.23285
Hypothalamus	CTSB	Non-GB	Wald ratio	1	0.205723	0.7236	0.438405	1.19432
Nucleus Accumbens	CTSB	Non-GB	Wald ratio	1	0.205723	0.690726	0.38941	1.22519
Cerebellar Hemisphere	ABLIM2	All	Wald ratio	1	0.205732	2.23309	0.64339	7.75064
Hypothalamus	ABLIM2	All	Wald ratio	1	0.205732	1.32677	0.856237	2.05587
Cerebellum	RAP1GAP	GB	Wald ratio	1	0.205796	0.488363	0.160901	1.48227
Cerebellar Hemisphere	NCK1-AS1	All	Wald ratio	1	0.205853	0.683137	0.378533	1.23286
Cortex	HSD17B3	All	Wald ratio	1	0.205854	1.81874	0.719939	4.59456
Frontal Cortex	UBA6-AS1	GB	Wald ratio	1	0.2059	0.725071	0.440595	1.19322
Cerebellar Hemisphere	EPS15L1	GB	Wald ratio	1	0.205905	0.679491	0.373378	1.23657
Anterior Cingulate Cortex	ATP6V0A1	GB	Wald ratio	1	0.205917	1.54741	0.786684	3.04375
Frontal Cortex	ZNF25	All	Wald ratio	1	0.205953	1.54128	0.78836	3.01327
Cerebellum	ZNF772	GB	Wald ratio	1	0.206019	0.599761	0.271559	1.32462
Cortex	ZNF772	GB	Wald ratio	1	0.206019	1.66781	0.754813	3.68514
Hypothalamus	C20orf194	Non-GB	Wald ratio	1	0.20603	1.86036	0.71078	4.86923
Caudate	PRMT7	Non-GB	Wald ratio	1	0.206037	1.4927	0.802268	2.77732
Cerebellar Hemisphere	PRMT7	Non-GB	Wald ratio	1	0.206037	1.38782	0.835066	2.30645
Cerebellar Hemisphere	DHX40	All	Wald ratio	1	0.206055	1.41729	0.825454	2.43345
Nucleus Accumbens	ABR	All	Wald ratio	1	0.206072	1.69426	0.748238	3.83636
Anterior Cingulate Cortex	BCL7A	GB	Wald ratio	1	0.206079	0.654936	0.339849	1.26215
Caudate	RP11-242D8.1	GB	Wald ratio	1	0.206094	1.358	0.845053	2.18229
Cortex	RP11-242D8.1	GB	Wald ratio	1	0.206094	1.34908	0.848119	2.14596
Hypothalamus	RP11-242D8.1	GB	Wald ratio	1	0.206094	1.34622	0.849111	2.13436
Nucleus Accumbens	RP11-242D8.1	GB	Wald ratio	1	0.206094	1.36872	0.841403	2.22652
Putamen	RP11-242D8.1	GB	Wald ratio	1	0.206094	1.3737	0.839725	2.24721
Hypothalamus	RP11-274B21.1	Non-GB	Wald ratio	1	0.206132	0.574924	0.243745	1.35608
Substantia Nigra	NQO2	GB	Wald ratio	1	0.206153	1.24235	0.887423	1.73924
Frontal Cortex	NQO2	GB	Wald ratio	1	0.206153	1.31816	0.858961	2.02284
Putamen	PRMT7	Non-GB	Wald ratio	1	0.206166	1.64442	0.760507	3.55568
Amygdala	NQO2	GB	Wald ratio	1	0.206176	1.32583	0.856202	2.05306
Cerebellum	NQO2	GB	Wald ratio	1	0.206176	1.36227	0.84352	2.20004
Cortex	NQO2	GB	Wald ratio	1	0.206176	1.37101	0.840556	2.23621
Hypothalamus	NQO2	GB	Wald ratio	1	0.206176	1.35257	0.846844	2.16031
Nucleus Accumbens	NQO2	GB	Wald ratio	1	0.206176	1.41367	0.826497	2.41799
Spinal Cord	NQO2	GB	Wald ratio	1	0.206176	1.30027	0.865425	1.95362
Anterior Cingulate Cortex	ZDHHC12	GB	Wald ratio	1	0.206223	0.602107	0.274178	1.32225
Caudate	ZDHHC12	GB	Wald ratio	1	0.206223	1.60689	0.770161	3.35269
Cerebellum	ZDHHC12	GB	Wald ratio	1	0.206223	1.98185	0.686166	5.72419
Cortex	ZDHHC12	GB	Wald ratio	1	0.206223	1.72544	0.74056	4.02013
Frontal Cortex	ZDHHC12	GB	Wald ratio	1	0.206223	1.79201	0.725284	4.42765
Hippocampus	ZDHHC12	GB	Wald ratio	1	0.206223	1.61961	0.766826	3.42076
Hypothalamus	ZDHHC12	GB	Wald ratio	1	0.206223	1.83292	0.716325	4.69005
Nucleus Accumbens	ZDHHC12	GB	Wald ratio	1	0.206223	1.5583	0.783292	3.10013
Putamen	ZDHHC12	GB	Wald ratio	1	0.206223	1.60189	0.771485	3.32611
Spinal Cord	ZDHHC12	GB	Wald ratio	1	0.206223	1.51451	0.795682	2.88275
Cerebellar Hemisphere	LINC00475	GB	Wald ratio	1	0.206261	0.608958	0.282188	1.31412
Cerebellum	LINC00475	GB	Wald ratio	1	0.206261	0.5587	0.226526	1.37797
Hippocampus	TNKS2	Non-GB	Wald ratio	1	0.206268	1.72721	0.740082	4.03096
Cerebellum	AGL	Non-GB	Wald ratio	1	0.206283	1.84816	0.712978	4.79072
Frontal Cortex	AGL	Non-GB	Wald ratio	1	0.206283	0.596178	0.267316	1.32962
Anterior Cingulate Cortex	DDX39B	Non-GB	Wald ratio	1	0.206343	0.655953	0.341067	1.26156
Cerebellar Hemisphere	NUDT2	GB	Wald ratio	1	0.206364	1.57492	0.778562	3.18583
Substantia Nigra	NUDT2	GB	Wald ratio	1	0.206364	1.30842	0.862308	1.98531
Amygdala	SHC2	All	Wald ratio	1	0.206385	1.35678	0.845211	2.17799
Caudate	SHC2	All	Wald ratio	1	0.206385	1.51555	0.795199	2.88846
Cerebellar Hemisphere	SHC2	All	Wald ratio	1	0.206385	1.48987	0.802725	2.76522
Cortex	SHC2	All	Wald ratio	1	0.206385	1.36574	0.842153	2.21484
Frontal Cortex	SHC2	All	Wald ratio	1	0.206385	1.38494	0.835696	2.29517
Hippocampus	SHC2	All	Wald ratio	1	0.206385	1.37818	0.837953	2.26669
Hypothalamus	SHC2	All	Wald ratio	1	0.206385	1.36219	0.843359	2.20022
Nucleus Accumbens	SHC2	All	Wald ratio	1	0.206385	1.46747	0.809457	2.66037
Putamen	SHC2	All	Wald ratio	1	0.206385	1.42209	0.823592	2.45551
Spinal Cord	SHC2	All	Wald ratio	1	0.206385	1.41445	0.826042	2.42198
Substantia Nigra	SHC2	All	Wald ratio	1	0.206385	1.31129	0.86125	1.99649
Caudate	NUCB2	GB	Wald ratio	1	0.206396	1.56026	0.782546	3.11089
Putamen	NUCB2	GB	Wald ratio	1	0.206396	1.71947	0.741738	3.98603
Caudate	HLA-DPB1	Non-GB	Wald ratio	1	0.206399	1.92148	0.697682	5.29191
Hypothalamus	TAGLN	All	Wald ratio	1	0.206399	1.35706	0.845106	2.17913
Cerebellar Hemisphere	CCKBR	All	Wald ratio	1	0.206402	1.51706	0.794744	2.89586
Cerebellum	CCKBR	All	Wald ratio	1	0.206402	1.48313	0.804714	2.7335
Cerebellar Hemisphere	NUMBL	GB	Wald ratio	1	0.206454	0.698511	0.400335	1.21877
Cerebellum	NUMBL	GB	Wald ratio	1	0.206454	0.704336	0.408908	1.2132
Cortex	NUMBL	GB	Wald ratio	1	0.206454	0.541992	0.209561	1.40177
Frontal Cortex	NUMBL	GB	Wald ratio	1	0.206454	0.591738	0.262188	1.33551
Cerebellar Hemisphere	LINC01341	Non-GB	Wald ratio	1	0.206458	1.40543	0.82889	2.38298
Frontal Cortex	LINC01341	Non-GB	Wald ratio	1	0.206458	0.592748	0.263329	1.33426
Amygdala	OAS1	All	Wald ratio	1	0.20647	1.21835	0.896813	1.65516
Spinal Cord	OAS1	All	Wald ratio	1	0.20647	1.18387	0.911123	1.53826
Substantia Nigra	CNOT7	GB	Wald ratio	1	0.206485	1.28521	0.870764	1.89691
Cerebellum	SFI1	GB	Wald ratio	1	0.206507	1.42206	0.82348	2.45575
Spinal Cord	SNCB	All	Wald ratio	1	0.206508	0.751924	0.483111	1.17031
Nucleus Accumbens	VAMP8	GB	Wald ratio	1	0.206565	0.564894	0.23285	1.37044
Caudate	WAC	Non-GB	Wald ratio	1	0.206573	1.92682	0.696342	5.33164
Spinal Cord	WAC	Non-GB	Wald ratio	1	0.206573	1.42382	0.822855	2.46368
Anterior Cingulate Cortex	CGREF1	All	Wald ratio	1	0.206666	0.785624	0.540226	1.1425
Cerebellar Hemisphere	KHK	All	Wald ratio	1	0.206666	1.45714	0.812321	2.6138
Caudate	NDUFB1	All	Wald ratio	1	0.206667	0.71711	0.427993	1.20153
Caudate	ADGRV1	Non-GB	Wald ratio	1	0.206718	0.671267	0.361563	1.24625
Anterior Cingulate Cortex	SEM1	Non-GB	Wald ratio	1	0.206746	1.60822	0.769159	3.36258
Caudate	SEM1	Non-GB	Wald ratio	1	0.206746	1.93423	0.694597	5.38623
Frontal Cortex	SEM1	Non-GB	Wald ratio	1	0.206746	1.77661	0.72799	4.33571
Hypothalamus	SEM1	Non-GB	Wald ratio	1	0.206746	1.80249	0.722198	4.49873
Cerebellum	TARBP1	All	Wald ratio	1	0.206805	0.734099	0.454283	1.18627
Nucleus Accumbens	TARBP1	All	Wald ratio	1	0.206805	0.665092	0.353092	1.25278
Cerebellum	AL132709.1	GB	Wald ratio	1	0.206835	1.97111	0.687248	5.65336
Caudate	TOX4	GB	Wald ratio	1	0.206836	1.91368	0.698569	5.24241
Caudate	SFTPC	GB	Wald ratio	1	0.206845	0.496799	0.16766	1.47208
Putamen	SFTPC	GB	Wald ratio	1	0.206845	0.560404	0.22803	1.37725
Spinal Cord	SFTPC	GB	Wald ratio	1	0.206845	1.61225	0.767971	3.3847
Cortex	MROH8	GB	Wald ratio	1	0.206854	1.61825	0.766384	3.41701
Cerebellar Hemisphere	TMEM63B	GB	Wald ratio	1	0.20692	1.51789	0.793918	2.90204
Hypothalamus	CORT	All	Wald ratio	1	0.206921	1.61118	0.768156	3.37941
Hypothalamus	CENPS	All	Wald ratio	1	0.206921	1.61118	0.768156	3.37941
Caudate	LINC00320	GB	Wald ratio	1	0.206962	1.92548	0.696004	5.32679
Cortex	PAK1	Non-GB	Wald ratio	1	0.206982	0.639837	0.319783	1.28022
Frontal Cortex	PAK1	Non-GB	Wald ratio	1	0.206982	0.617543	0.292099	1.30558
Cerebellar Hemisphere	HHATL	All	Wald ratio	1	0.207012	0.695338	0.395437	1.22268
Amygdala	HES4	All	Wald ratio	1	0.207112	1.32904	0.854285	2.06764
Anterior Cingulate Cortex	HES4	All	Wald ratio	1	0.207112	1.40338	0.828928	2.37593
Caudate	HES4	All	Wald ratio	1	0.207112	1.4399	0.817219	2.53705
Cortex	HES4	All	Wald ratio	1	0.207112	1.53904	0.787641	3.00728
Frontal Cortex	HES4	All	Wald ratio	1	0.207112	1.50518	0.797405	2.84116
Hypothalamus	HES4	All	Wald ratio	1	0.207112	1.42386	0.822304	2.4655
Nucleus Accumbens	HES4	All	Wald ratio	1	0.207112	1.43776	0.817893	2.52742
Frontal Cortex	TMEM126A	All	Wald ratio	1	0.207113	0.640313	0.320327	1.27994
Cerebellar Hemisphere	ATP13A2	GB	Wald ratio	1	0.207227	1.77112	0.728552	4.30559
Cortex	ATP13A2	GB	Wald ratio	1	0.207227	1.63954	0.760387	3.53517
Frontal Cortex	ATP13A2	GB	Wald ratio	1	0.207227	1.71878	0.74076	3.98809
Cerebellar Hemisphere	NDUFB1	All	Wald ratio	1	0.207274	0.782253	0.534056	1.1458
Cerebellum	NDUFB1	All	Wald ratio	1	0.207274	0.738778	0.461486	1.18269
Hippocampus	NDUFB1	All	Wald ratio	1	0.207274	0.738733	0.461413	1.18273
Putamen	NDUFB1	All	Wald ratio	1	0.207274	0.755602	0.488805	1.16802
Hypothalamus	PARVB	All	Wald ratio	1	0.207277	1.54509	0.78574	3.0383
Caudate	NPIPB7	Non-GB	Wald ratio	1	0.207285	0.563393	0.230947	1.37439
Anterior Cingulate Cortex	GRID1	GB	Wald ratio	1	0.207328	1.48561	0.802969	2.74858
Cerebellum	GRID1	GB	Wald ratio	1	0.207328	1.78707	0.724797	4.40622
Nucleus Accumbens	IDNK	Non-GB	Wald ratio	1	0.207449	0.580871	0.249614	1.35173
Amygdala	SH3YL1	All	Wald ratio	1	0.207476	1.2185	0.896139	1.65683
Hippocampus	SH3YL1	All	Wald ratio	1	0.207476	1.26409	0.878058	1.81984
Hypothalamus	SH3YL1	All	Wald ratio	1	0.207476	1.2634	0.878327	1.81729
Putamen	SH3YL1	All	Wald ratio	1	0.207476	1.26873	0.876278	1.83693
Substantia Nigra	SH3YL1	All	Wald ratio	1	0.207476	1.19999	0.903783	1.59328
Nucleus Accumbens	STX2	Non-GB	Wald ratio	1	0.207485	0.607319	0.27967	1.31883
Cerebellar Hemisphere	NPIPB9	All	Wald ratio	1	0.20752	0.688046	0.384685	1.23064
Anterior Cingulate Cortex	SERPINI1	Non-GB	Wald ratio	1	0.207548	1.38929	0.833162	2.31664
Cerebellar Hemisphere	FAM193B	GB	Wald ratio	1	0.207555	1.78497	0.724943	4.39498
Cerebellum	ARPC2	All	Wald ratio	1	0.207579	1.44403	0.815448	2.55714
Caudate	SERPINI1	Non-GB	Wald ratio	1	0.207618	1.64695	0.757985	3.57848
Cerebellar Hemisphere	ZNF354C	Non-GB	Wald ratio	1	0.207642	1.55317	0.783043	3.08072
Cerebellum	NBR2	GB	Wald ratio	1	0.207654	0.645951	0.327314	1.27478
Spinal Cord	TTC9B	Non-GB	Wald ratio	1	0.207699	0.486232	0.158372	1.49282
Caudate	TMEM106C	GB	Wald ratio	1	0.207716	0.653636	0.337328	1.26654
Hippocampus	TMEM106C	GB	Wald ratio	1	0.207716	1.63763	0.760252	3.52754
Cerebellum	STARD3	Non-GB	Wald ratio	1	0.207738	1.88135	0.703805	5.02906
Cerebellar Hemisphere	CCDC74B	GB	Wald ratio	1	0.207748	1.5758	0.776649	3.19724
Cerebellum	CCDC74B	GB	Wald ratio	1	0.207748	2.00662	0.679019	5.92994
Substantia Nigra	MS4A7	Non-GB	Wald ratio	1	0.207761	1.3898	0.832792	2.31937
Cerebellum	SMARCD2	GB	Wald ratio	1	0.207838	1.60638	0.768283	3.35873
Amygdala	BAP1	All	Wald ratio	1	0.207843	1.18959	0.907962	1.55857
Cerebellar Hemisphere	MFF	Non-GB	Wald ratio	1	0.207847	0.673903	0.364643	1.24545
Cerebellum	MFF	Non-GB	Wald ratio	1	0.207847	0.507149	0.176311	1.45879
Anterior Cingulate Cortex	RP11-242D8.1	GB	Wald ratio	1	0.207883	1.33892	0.850136	2.10872
Cerebellum	FOXJ2	GB	Wald ratio	1	0.207901	0.494105	0.164928	1.48028
Anterior Cingulate Cortex	RPLP0	Non-GB	Wald ratio	1	0.207936	0.621454	0.296385	1.30305
Cerebellum	RPLP0	Non-GB	Wald ratio	1	0.207936	0.474491	0.148692	1.51415
Cerebellar Hemisphere	TSPOAP1	GB	Wald ratio	1	0.207937	0.565818	0.233198	1.37287
Putamen	S100B	All	Wald ratio	1	0.20795	0.569003	0.236562	1.36862
Cortex	SLC35E2B	Non-GB	Wald ratio	1	0.207957	2.01773	0.676599	6.01721
Amygdala	GMDS-AS1	All	Wald ratio	1	0.207957	1.1833	0.910585	1.53768
Anterior Cingulate Cortex	GMDS-AS1	All	Wald ratio	1	0.207957	1.20989	0.899389	1.6276
Caudate	GMDS-AS1	All	Wald ratio	1	0.207957	1.33696	0.850764	2.10102
Cerebellar Hemisphere	GMDS-AS1	All	Wald ratio	1	0.207957	1.24694	0.884418	1.75806
Cerebellum	GMDS-AS1	All	Wald ratio	1	0.207957	1.29824	0.864794	1.94895
Cortex	GMDS-AS1	All	Wald ratio	1	0.207957	1.28857	0.868402	1.91203
Frontal Cortex	GMDS-AS1	All	Wald ratio	1	0.207957	1.25798	0.88009	1.79813
Hippocampus	GMDS-AS1	All	Wald ratio	1	0.207957	1.25365	0.881779	1.78236
Hypothalamus	GMDS-AS1	All	Wald ratio	1	0.207957	1.2731	0.874258	1.8539
Nucleus Accumbens	GMDS-AS1	All	Wald ratio	1	0.207957	1.39248	0.831718	2.33131
Putamen	GMDS-AS1	All	Wald ratio	1	0.207957	1.25963	0.879447	1.80418
Spinal Cord	GMDS-AS1	All	Wald ratio	1	0.207957	1.22046	0.895047	1.66418
Substantia Nigra	GMDS-AS1	All	Wald ratio	1	0.207957	1.18643	0.909247	1.54811
Putamen	MYOM2	GB	Wald ratio	1	0.207997	1.31783	0.857584	2.02508
Cerebellum	GATB	Non-GB	Wald ratio	1	0.208006	0.512972	0.181466	1.45008
Caudate	ATF5	Non-GB	Wald ratio	1	0.208065	2.06072	0.668528	6.35213
Putamen	C1orf194	All	Wald ratio	1	0.208127	1.489	0.801082	2.76765
Caudate	APTX	GB	Wald ratio	1	0.208157	0.595983	0.266209	1.33428
Frontal Cortex	ALDH6A1	All	Wald ratio	1	0.208169	1.46039	0.809744	2.63383
Cerebellar Hemisphere	CHKB-AS1	GB	Wald ratio	1	0.208175	1.63454	0.760463	3.51328
Cerebellum	GPRC5C	All	Wald ratio	1	0.208182	1.83251	0.713512	4.70644
Cortex	CISD1	All	Wald ratio	1	0.208204	0.581107	0.249524	1.35332
Cerebellar Hemisphere	RAD17	All	Wald ratio	1	0.208251	0.793521	0.553498	1.13763
Cerebellum	RAD17	All	Wald ratio	1	0.208251	0.79511	0.556338	1.13636
Cerebellar Hemisphere	LEMD2	GB	Wald ratio	1	0.208256	1.56102	0.780121	3.12362
Cerebellar Hemisphere	CCNB1IP1	GB	Wald ratio	1	0.208263	0.563352	0.230461	1.37709
Cerebellum	LLPH	All	Wald ratio	1	0.208292	1.69142	0.745945	3.83527
Spinal Cord	FAM120B	GB	Wald ratio	1	0.208301	1.40796	0.826282	2.39913
Substantia Nigra	ATP10B	All	Wald ratio	1	0.208302	1.28624	0.869018	1.90377
Hypothalamus	NPIPP1	All	Wald ratio	1	0.208334	0.639154	0.318252	1.28363
Cerebellum	NCLN	Non-GB	Wald ratio	1	0.208432	0.480336	0.153228	1.50575
Frontal Cortex	AKR1A1	Non-GB	Wald ratio	1	0.208512	0.578478	0.246505	1.35753
Hypothalamus	MYO18A	Non-GB	Wald ratio	1	0.208571	0.583819	0.252342	1.35073
Spinal Cord	EIF2A	All	Wald ratio	1	0.208628	1.39235	0.831128	2.33254
Caudate	TXNDC15	Non-GB	Wald ratio	1	0.20871	2.00668	0.677451	5.94402
Spinal Cord	SNHG16	Non-GB	Wald ratio	1	0.208732	0.646284	0.327217	1.27647
Cerebellar Hemisphere	NSUN2	GB	Wald ratio	1	0.208755	0.695826	0.39529	1.22486
Hippocampus	COL9A2	All	Wald ratio	1	0.208778	0.768086	0.509007	1.15903
Hypothalamus	COL9A2	All	Wald ratio	1	0.208778	1.5245	0.789892	2.9423
Putamen	COL9A2	All	Wald ratio	1	0.208778	0.749711	0.478421	1.17484
Spinal Cord	COL9A2	All	Wald ratio	1	0.208778	0.788027	0.543516	1.14254
Substantia Nigra	COL9A2	All	Wald ratio	1	0.208778	0.820337	0.602387	1.11714
Caudate	SPPL2B	All	Wald ratio	1	0.208794	0.708577	0.414075	1.21254
Cortex	SPPL2B	All	Wald ratio	1	0.208794	0.709862	0.416001	1.21131
Anterior Cingulate Cortex	SNRPN	Non-GB	Wald ratio	1	0.208803	0.617195	0.290803	1.30992
Cerebellum	SMIM19	Non-GB	Wald ratio	1	0.208825	1.94563	0.689078	5.49351
Substantia Nigra	FLT1	GB	Wald ratio	1	0.208862	0.825613	0.612319	1.11321
Cerebellum	PRPSAP2	All	Wald ratio	1	0.208958	1.54085	0.784984	3.02453
Cerebellum	ZNF283	Non-GB	Wald ratio	1	0.208984	1.69671	0.743714	3.8709
Spinal Cord	RNF216P1	All	Wald ratio	1	0.208997	1.33121	0.851942	2.08009
Amygdala	MMAB	Non-GB	Wald ratio	1	0.209092	1.22331	0.893187	1.67545
Anterior Cingulate Cortex	MMAB	Non-GB	Wald ratio	1	0.209092	1.26789	0.875448	1.83626
Cerebellar Hemisphere	MMAB	Non-GB	Wald ratio	1	0.209092	1.3312	0.851865	2.08025
Hypothalamus	MMAB	Non-GB	Wald ratio	1	0.209092	1.27965	0.870932	1.88016
Cortex	INTS4P1	Non-GB	Wald ratio	1	0.209105	0.35946	0.072821	1.77437
Cerebellar Hemisphere	BPHL	GB	Wald ratio	1	0.209148	1.47707	0.803583	2.71501
Hippocampus	BPHL	GB	Wald ratio	1	0.209148	1.64058	0.757649	3.55246
Spinal Cord	TIMP2	Non-GB	Wald ratio	1	0.209166	0.690513	0.387409	1.23076
Cerebellum	ZP2	GB	Wald ratio	1	0.209177	1.74747	0.731268	4.17582
Amygdala	IQCH-AS1	Non-GB	Wald ratio	1	0.209237	1.61029	0.765496	3.38738
Cerebellar Hemisphere	CTC-459F4.3	GB	Wald ratio	1	0.20924	1.70416	0.741546	3.91634
Substantia Nigra	CLASP2	Non-GB	Wald ratio	1	0.209252	0.584316	0.252575	1.35178
Caudate	ABCA5	GB	Wald ratio	1	0.209335	1.86993	0.703777	4.96839
Spinal Cord	ASPDH	GB	Wald ratio	1	0.20936	1.76168	0.727696	4.26484
Cerebellum	FAM173A	Non-GB	Wald ratio	1	0.20938	0.600834	0.271205	1.3311
Spinal Cord	FAM173A	Non-GB	Wald ratio	1	0.20938	1.42632	0.819257	2.48322
Cerebellum	CHIC2	Non-GB	Wald ratio	1	0.209416	1.89622	0.69816	5.15018
Amygdala	TMEM176B	Non-GB	Wald ratio	1	0.209419	1.49237	0.798657	2.78864
Caudate	TMEM176B	Non-GB	Wald ratio	1	0.209419	1.67262	0.74912	3.7346
Hypothalamus	TMEM176B	Non-GB	Wald ratio	1	0.209419	1.55554	0.780277	3.1011
Spinal Cord	TMEM176B	Non-GB	Wald ratio	1	0.209419	1.52884	0.7879	2.96657
Cortex	NME5	All	Wald ratio	1	0.209422	1.71941	0.737599	4.00809
Cerebellum	EIF3G	GB	Wald ratio	1	0.209458	1.63756	0.758035	3.53756
Cerebellum	UBE2I	GB	Wald ratio	1	0.209472	0.531714	0.198271	1.42592
Putamen	SELENOF	Non-GB	Wald ratio	1	0.209513	1.84822	0.708139	4.82382
Amygdala	OPALIN	All	Wald ratio	1	0.209521	1.19881	0.903128	1.59131
Anterior Cingulate Cortex	OPALIN	All	Wald ratio	1	0.209521	1.29257	0.865714	1.92989
Caudate	OPALIN	All	Wald ratio	1	0.209521	1.28634	0.868068	1.90615
Cortex	OPALIN	All	Wald ratio	1	0.209521	1.30095	0.862577	1.9621
Frontal Cortex	OPALIN	All	Wald ratio	1	0.209521	1.26717	0.875421	1.83423
Hippocampus	OPALIN	All	Wald ratio	1	0.209521	1.26336	0.876905	1.82012
Hypothalamus	OPALIN	All	Wald ratio	1	0.209521	1.31263	0.858254	2.00756
Nucleus Accumbens	OPALIN	All	Wald ratio	1	0.209521	1.3204	0.855412	2.03815
Putamen	OPALIN	All	Wald ratio	1	0.209521	1.26602	0.875867	1.82998
Spinal Cord	OPALIN	All	Wald ratio	1	0.209521	1.20223	0.901684	1.60296
Substantia Nigra	OPALIN	All	Wald ratio	1	0.209521	1.17816	0.911993	1.522
Caudate	PTGR2	All	Wald ratio	1	0.209545	1.59298	0.769771	3.29655
Putamen	UBA6-AS1	GB	Wald ratio	1	0.209552	0.73859	0.460097	1.18565
Cortex	ZNF680	GB	Wald ratio	1	0.209574	0.635249	0.3127	1.29051
Cerebellar Hemisphere	PCMT1	Non-GB	Wald ratio	1	0.209575	1.96516	0.684047	5.64557
Cerebellum	PCMT1	Non-GB	Wald ratio	1	0.209575	2.32192	0.62282	8.65632
Frontal Cortex	PCMT1	Non-GB	Wald ratio	1	0.209575	0.56851	0.235298	1.37359
Cerebellar Hemisphere	GLRX	Non-GB	Wald ratio	1	0.209614	0.560915	0.227311	1.38412
Cerebellum	GLRX	Non-GB	Wald ratio	1	0.209614	0.496792	0.166546	1.48189
Cortex	GLRX	Non-GB	Wald ratio	1	0.209614	0.499149	0.168578	1.47795
Caudate	PARK7	Non-GB	Wald ratio	1	0.209627	1.61485	0.763793	3.4142
Cerebellum	STRC	Non-GB	Wald ratio	1	0.209825	0.497266	0.166869	1.48184
Nucleus Accumbens	RP11-728K20.1	Non-GB	Wald ratio	1	0.209831	0.501186	0.170259	1.47533
Nucleus Accumbens	RP11-545G3.2	Non-GB	Wald ratio	1	0.209831	0.501186	0.170259	1.47533
Caudate	FAAH	Non-GB	Wald ratio	1	0.209836	1.79404	0.719612	4.47265
Caudate	NSUN4	Non-GB	Wald ratio	1	0.209836	1.76576	0.726077	4.2942
Cerebellar Hemisphere	FAAH	Non-GB	Wald ratio	1	0.209836	0.744836	0.469997	1.18039
Cerebellum	FAAH	Non-GB	Wald ratio	1	0.209836	0.718189	0.428098	1.20485
Cortex	FAAH	Non-GB	Wald ratio	1	0.209836	1.8644	0.704194	4.93611
Hippocampus	FAAH	Non-GB	Wald ratio	1	0.209836	1.65399	0.753304	3.63158
Nucleus Accumbens	FAAH	Non-GB	Wald ratio	1	0.209836	1.7479	0.730244	4.18375
Spinal Cord	FAAH	Non-GB	Wald ratio	1	0.209836	1.34199	0.847385	2.12528
Caudate	SNHG8	GB	Wald ratio	1	0.209867	1.33806	0.848758	2.10943
Hypothalamus	CYGB	All	Wald ratio	1	0.209893	0.647991	0.328865	1.27679
Hippocampus	SH3GLB2	GB	Wald ratio	1	0.209983	1.51036	0.792669	2.87785
Hippocampus	CDC16	Non-GB	Wald ratio	1	0.210004	0.594526	0.263679	1.3405
Putamen	CDC16	Non-GB	Wald ratio	1	0.210004	1.66658	0.749877	3.70391
Anterior Cingulate Cortex	CRLF1	Non-GB	Wald ratio	1	0.210037	0.629421	0.305177	1.29817
Cortex	CRLF1	Non-GB	Wald ratio	1	0.210037	0.639609	0.318001	1.28647
Cortex	LHPP	GB	Wald ratio	1	0.210066	0.524196	0.190918	1.43926
Putamen	ABR	All	Wald ratio	1	0.210072	1.56473	0.776923	3.15138
Cerebellum	RP11-396B14.2	All	Wald ratio	1	0.210084	0.609694	0.281232	1.32178
Anterior Cingulate Cortex	ARHGDIG	Non-GB	Wald ratio	1	0.21009	0.569128	0.235719	1.37412
Caudate	TTC4	All	Wald ratio	1	0.210116	1.34706	0.845344	2.14656
Putamen	TTC4	All	Wald ratio	1	0.210116	1.58367	0.771615	3.25035
Anterior Cingulate Cortex	PRMT7	Non-GB	Wald ratio	1	0.210171	1.47658	0.802633	2.71642
Cortex	CALML4	GB	Wald ratio	1	0.210187	0.562576	0.22878	1.38339
Cortex	CLN6	GB	Wald ratio	1	0.210187	0.562576	0.22878	1.38339
Frontal Cortex	IVD	Non-GB	Wald ratio	1	0.210237	0.629519	0.305202	1.29846
Frontal Cortex	CFAP46	Non-GB	Wald ratio	1	0.210237	0.61464	0.287044	1.31611
Putamen	NT5DC2	GB	Wald ratio	1	0.210249	1.61396	0.763248	3.41289
Cortex	ACAD11	GB	Wald ratio	1	0.210251	2.31717	0.622324	8.62782
Frontal Cortex	ACAD11	GB	Wald ratio	1	0.210251	1.71987	0.736353	4.01701
Hypothalamus	ACAD11	GB	Wald ratio	1	0.210251	1.55493	0.779469	3.10185
Spinal Cord	ACAD11	GB	Wald ratio	1	0.210251	1.58972	0.769795	3.28295
Amygdala	SLCO1C1	All	Wald ratio	1	0.210266	1.30859	0.859152	1.99314
Anterior Cingulate Cortex	SLCO1C1	All	Wald ratio	1	0.210266	1.27874	0.870417	1.8786
Caudate	SLCO1C1	All	Wald ratio	1	0.210266	1.32608	0.852736	2.06218
Cortex	SLCO1C1	All	Wald ratio	1	0.210266	1.35165	0.843592	2.1657
Frontal Cortex	SLCO1C1	All	Wald ratio	1	0.210266	1.32577	0.85285	2.06093
Nucleus Accumbens	SLCO1C1	All	Wald ratio	1	0.210266	1.36159	0.840111	2.20678
Putamen	SLCO1C1	All	Wald ratio	1	0.210266	1.33545	0.849354	2.09975
Nucleus Accumbens	ERLEC1	Non-GB	Wald ratio	1	0.210276	0.568185	0.234634	1.3759
Caudate	ATP5C1	GB	Wald ratio	1	0.21028	1.72766	0.734438	4.06406
Cerebellum	ADAMTS13	All	Wald ratio	1	0.210308	0.727688	0.442533	1.19659
Cerebellar Hemisphere	ADAMTS13	All	Wald ratio	1	0.210308	0.742478	0.465967	1.18307
Cortex	ADAMTS13	All	Wald ratio	1	0.210308	0.682374	0.375262	1.24082
Cerebellar Hemisphere	BACE1-AS	All	Wald ratio	1	0.210312	1.31214	0.857801	2.00713
Cerebellum	BACE1-AS	All	Wald ratio	1	0.210312	1.36536	0.838761	2.22257
Amygdala	SERPINB6	GB	Wald ratio	1	0.210335	0.719087	0.429228	1.20469
Caudate	SERPINB6	GB	Wald ratio	1	0.210335	0.67491	0.364812	1.2486
Nucleus Accumbens	SERPINB6	GB	Wald ratio	1	0.210335	0.649673	0.330842	1.27576
Substantia Nigra	SERPINB6	GB	Wald ratio	1	0.210335	0.731879	0.449086	1.19275
Cerebellar Hemisphere	SERPINB6	GB	Wald ratio	1	0.210335	0.679549	0.371277	1.24378
Cerebellum	SERPINB6	GB	Wald ratio	1	0.210335	0.635061	0.312093	1.29225
Cortex	SERPINB6	GB	Wald ratio	1	0.210335	0.563975	0.230175	1.38185
Putamen	SERPINB6	GB	Wald ratio	1	0.210335	0.704016	0.406533	1.21918
Cerebellum	CHKB-AS1	Non-GB	Wald ratio	1	0.21037	0.60783	0.278896	1.32471
Cortex	FLT3LG	All	Wald ratio	1	0.210393	0.449237	0.128422	1.57149
Cortex	PNMA2	GB	Wald ratio	1	0.210396	1.65321	0.752777	3.63071
Caudate	TMEM181	GB	Wald ratio	1	0.210459	2.52597	0.592355	10.7715
Cerebellar Hemisphere	ZNF331	All	Wald ratio	1	0.210461	1.28047	0.869608	1.88544
Cerebellum	ZNF331	All	Wald ratio	1	0.210461	1.32948	0.851344	2.07614
Hypothalamus	PARVB	Non-GB	Wald ratio	1	0.210472	1.76751	0.724773	4.31043
Caudate	DPP7	GB	Wald ratio	1	0.210544	0.602451	0.272527	1.33178
Amygdala	TAGLN	GB	Wald ratio	1	0.210585	1.46516	0.805721	2.66431
Hippocampus	TAGLN	GB	Wald ratio	1	0.210585	1.48255	0.800362	2.7462
Cerebellar Hemisphere	TBRG4	All	Wald ratio	1	0.210633	1.51097	0.791758	2.88349
Anterior Cingulate Cortex	ABR	All	Wald ratio	1	0.210726	1.47009	0.804039	2.6879
Cortex	ABR	All	Wald ratio	1	0.210726	1.79332	0.71849	4.47607
Nucleus Accumbens	CAB39L	GB	Wald ratio	1	0.210739	0.558149	0.223945	1.3911
Anterior Cingulate Cortex	YIPF1	All	Wald ratio	1	0.210753	1.31877	0.855005	2.0341
Cerebellum	YIPF1	All	Wald ratio	1	0.210753	1.67069	0.747847	3.73233
Frontal Cortex	YIPF1	All	Wald ratio	1	0.210753	1.51991	0.788984	2.92798
Hippocampus	YIPF1	All	Wald ratio	1	0.210753	1.47798	0.801581	2.72513
Hypothalamus	YIPF1	All	Wald ratio	1	0.210753	1.44594	0.811586	2.57613
Nucleus Accumbens	YIPF1	All	Wald ratio	1	0.210753	1.46441	0.805776	2.6614
Spinal Cord	YIPF1	All	Wald ratio	1	0.210753	1.28787	0.86656	1.91401
Substantia Nigra	YIPF1	All	Wald ratio	1	0.210753	1.31445	0.856596	2.01703
Hypothalamus	HLA-DPB1	GB	Wald ratio	1	0.210825	1.56519	0.775895	3.15741
Putamen	ANKRD20A5P	Non-GB	Wald ratio	1	0.210849	4.17722	0.444936	39.2172
Caudate	RP11-656D10.3	GB	Wald ratio	1	0.210914	0.592771	0.261261	1.34493
Spinal Cord	AAMDC	Non-GB	Wald ratio	1	0.210936	0.655134	0.337726	1.27085
Hippocampus	CERS5	Non-GB	Wald ratio	1	0.210937	0.714988	0.422688	1.20942
Cerebellar Hemisphere	MKRN2OS	GB	Wald ratio	1	0.210953	0.542983	0.208568	1.4136
Amygdala	NSUN6	Non-GB	Wald ratio	1	0.210957	0.769626	0.510622	1.16
Anterior Cingulate Cortex	DDX39B	All	Wald ratio	1	0.210973	0.727523	0.441955	1.19761
Amygdala	COLCA2	Non-GB	Wald ratio	1	0.211028	1.47767	0.801381	2.72467
Caudate	COLCA2	Non-GB	Wald ratio	1	0.211028	1.65187	0.752305	3.62708
Cortex	COLCA2	Non-GB	Wald ratio	1	0.211028	1.70201	0.739656	3.91646
Putamen	COLCA2	Non-GB	Wald ratio	1	0.211028	1.5037	0.793483	2.84961
Frontal Cortex	SFI1	All	Wald ratio	1	0.211062	1.43265	0.815531	2.51673
Cerebellum	FOPNL	Non-GB	Wald ratio	1	0.211111	0.578112	0.244906	1.36466
Substantia Nigra	FOPNL	Non-GB	Wald ratio	1	0.211111	0.645922	0.325585	1.28143
Cerebellum	CIB1	GB	Wald ratio	1	0.211147	1.92219	0.690164	5.35355
Amygdala	PSD	Non-GB	Wald ratio	1	0.211197	0.699349	0.399234	1.22507
Anterior Cingulate Cortex	PSD	Non-GB	Wald ratio	1	0.211197	0.713794	0.420753	1.21093
Caudate	PSD	Non-GB	Wald ratio	1	0.211197	0.666256	0.35251	1.25924
Cerebellar Hemisphere	PSD	Non-GB	Wald ratio	1	0.211197	0.592805	0.261167	1.34557
Cortex	PSD	Non-GB	Wald ratio	1	0.211197	0.716947	0.42554	1.2079
Frontal Cortex	PSD	Non-GB	Wald ratio	1	0.211197	0.733827	0.451744	1.19205
Hippocampus	PSD	Non-GB	Wald ratio	1	0.211197	0.675136	0.364701	1.24981
Hypothalamus	PSD	Non-GB	Wald ratio	1	0.211197	0.684584	0.37795	1.23999
Nucleus Accumbens	PSD	Non-GB	Wald ratio	1	0.211197	0.615743	0.287907	1.31688
Putamen	PSD	Non-GB	Wald ratio	1	0.211197	0.718957	0.428611	1.20599
Anterior Cingulate Cortex	AC074286.1	GB	Wald ratio	1	0.21122	0.729985	0.445685	1.19564
Cerebellar Hemisphere	AC074286.1	GB	Wald ratio	1	0.21122	0.724806	0.43761	1.20048
Putamen	SDR39U1	All	Wald ratio	1	0.211222	0.699162	0.398949	1.22529
Cortex	ALS2CL	GB	Wald ratio	1	0.211273	0.533908	0.199599	1.42815
Nucleus Accumbens	HLTF	GB	Wald ratio	1	0.211292	1.7172	0.735577	4.00879
Cerebellar Hemisphere	QRICH2	All	Wald ratio	1	0.211373	1.48669	0.798242	2.76891
Cerebellum	QRICH2	All	Wald ratio	1	0.211373	1.59156	0.767917	3.2986
Cerebellum	IFRD1	Non-GB	Wald ratio	1	0.211387	1.88001	0.698545	5.05973
Cerebellum	NPIPB7	All	Wald ratio	1	0.211459	1.41725	0.820155	2.44903
Caudate	OAF	GB	Wald ratio	1	0.211483	0.535618	0.201155	1.4262
Frontal Cortex	PSME4	GB	Wald ratio	1	0.2115	0.557729	0.223173	1.39382
Nucleus Accumbens	UBE4B	Non-GB	Wald ratio	1	0.211521	0.685556	0.379169	1.23952
Hippocampus	RUNDC3A-AS1	All	Wald ratio	1	0.211576	1.36871	0.83646	2.23965
Amygdala	UGP2	All	Wald ratio	1	0.211652	0.781483	0.530748	1.15067
Anterior Cingulate Cortex	UGP2	All	Wald ratio	1	0.211652	0.765868	0.503926	1.16397
Nucleus Accumbens	UGP2	All	Wald ratio	1	0.211652	0.738547	0.459024	1.18829
Substantia Nigra	UGP2	All	Wald ratio	1	0.211652	0.74805	0.474352	1.17967
Cortex	HMBS	GB	Wald ratio	1	0.211658	0.505045	0.172897	1.47528
Putamen	CAPZB	Non-GB	Wald ratio	1	0.211664	1.76627	0.723372	4.31274
Cerebellar Hemisphere	TFP1	All	Wald ratio	1	0.211769	0.615825	0.287731	1.31804
Anterior Cingulate Cortex	MANBA	GB	Wald ratio	1	0.211838	1.59361	0.766783	3.31203
Caudate	MANBA	GB	Wald ratio	1	0.211838	0.573354	0.239433	1.37297
Cerebellar Hemisphere	MANBA	GB	Wald ratio	1	0.211838	1.64882	0.752046	3.61494
Cortex	MANBA	GB	Wald ratio	1	0.211838	0.492574	0.162068	1.49708
Frontal Cortex	MANBA	GB	Wald ratio	1	0.211838	1.52532	0.786163	2.95942
Hippocampus	MANBA	GB	Wald ratio	1	0.211838	0.604011	0.273727	1.33282
Hypothalamus	MANBA	GB	Wald ratio	1	0.211838	1.58516	0.769111	3.26705
Nucleus Accumbens	MANBA	GB	Wald ratio	1	0.211838	0.594064	0.262292	1.34549
Substantia Nigra	MANBA	GB	Wald ratio	1	0.211838	1.33293	0.848945	2.09282
Cortex	POLD2	GB	Wald ratio	1	0.211848	1.69879	0.739345	3.90332
Cerebellar Hemisphere	C19orf71	Non-GB	Wald ratio	1	0.211857	0.658346	0.341541	1.26901
Nucleus Accumbens	C19orf71	Non-GB	Wald ratio	1	0.211857	1.93442	0.686579	5.45015
Hippocampus	GRID1	GB	Wald ratio	1	0.211914	1.47551	0.801095	2.7177
Cerebellum	SPEG	Non-GB	Wald ratio	1	0.211972	1.93492	0.686299	5.45521
Cortex	C20orf96	All	Wald ratio	1	0.212057	1.63587	0.755152	3.54376
Anterior Cingulate Cortex	SPTLC1	Non-GB	Wald ratio	1	0.212074	0.538613	0.2038	1.42347
Spinal Cord	DSTN	GB	Wald ratio	1	0.212138	0.693417	0.390136	1.23246
Cerebellum	NDUFAF2	GB	Wald ratio	1	0.212182	2.13462	0.648557	7.02574
Cortex	CTC-459F4.3	GB	Wald ratio	1	0.212202	1.78084	0.71923	4.40943
Cortex	TRMT10B	GB	Wald ratio	1	0.212205	0.54146	0.206523	1.41959
Cerebellar Hemisphere	POLE	Non-GB	Wald ratio	1	0.212234	0.751192	0.479214	1.17753
Cerebellum	POLE	Non-GB	Wald ratio	1	0.212234	0.742166	0.464548	1.18569
Hippocampus	KIAA2012	GB	Wald ratio	1	0.212235	1.59991	0.764572	3.34788
Putamen	CCDC74A	GB	Wald ratio	1	0.212242	0.613133	0.284284	1.32238
Cerebellar Hemisphere	TMEM141	All	Wald ratio	1	0.212266	1.52873	0.784674	2.97831
Hippocampus	TMEM141	All	Wald ratio	1	0.212266	0.69016	0.38538	1.23598
Spinal Cord	TMEM141	All	Wald ratio	1	0.212266	0.747115	0.472541	1.18123
Hippocampus	DPCD	All	Wald ratio	1	0.212279	1.4424	0.811156	2.56488
Substantia Nigra	SLC9A3R1	GB	Wald ratio	1	0.212284	1.47008	0.802388	2.69338
Amygdala	TMEM173	All	Wald ratio	1	0.212645	0.761034	0.495333	1.16926
Spinal Cord	TMEM173	All	Wald ratio	1	0.212645	1.31275	0.855711	2.01388
Cerebellar Hemisphere	MFSD13A	GB	Wald ratio	1	0.212679	0.732776	0.449371	1.19491
Caudate	ZNF680	GB	Wald ratio	1	0.212699	0.647562	0.326937	1.28262
Cerebellum	CLN6	All	Wald ratio	1	0.212859	1.47115	0.801444	2.70047
Cerebellum	CALML4	All	Wald ratio	1	0.212859	1.47115	0.801444	2.70047
Hippocampus	CTC-459F4.3	GB	Wald ratio	1	0.212923	1.68306	0.741846	3.81844
Cerebellar Hemisphere	TIAM1	GB	Wald ratio	1	0.21293	1.4598	0.804935	2.64744
Cerebellum	TIAM1	GB	Wald ratio	1	0.21293	1.54202	0.780031	3.04836
Anterior Cingulate Cortex	NDUFC1	All	Wald ratio	1	0.212944	1.42813	0.815112	2.50218
Nucleus Accumbens	NDUFC1	All	Wald ratio	1	0.212944	1.47537	0.800036	2.72078
Substantia Nigra	NME7	GB	Wald ratio	1	0.212956	0.756808	0.488142	1.17334
Spinal Cord	ST3GAL5	Non-GB	Wald ratio	1	0.213021	1.46355	0.803654	2.66531
Anterior Cingulate Cortex	MED28	All	Wald ratio	1	0.213045	1.545	0.779032	3.06408
Cerebellar Hemisphere	E2F4	All	Wald ratio	1	0.213056	1.43895	0.811476	2.55162
Hypothalamus	ASPA	GB	Wald ratio	1	0.213081	0.616335	0.287716	1.32029
Amygdala	HNRNPK	All	Wald ratio	1	0.213092	1.29896	0.860554	1.96071
Frontal Cortex	THAP9-AS1	GB	Wald ratio	1	0.213116	0.557085	0.221788	1.39928
Nucleus Accumbens	TAMM41	GB	Wald ratio	1	0.213149	1.41676	0.818657	2.45183
Spinal Cord	RNF216P1	GB	Wald ratio	1	0.213214	1.41768	0.818288	2.45613
Hypothalamus	SNX19	All	Wald ratio	1	0.213288	1.41358	0.819577	2.43811
Anterior Cingulate Cortex	SERGEF	Non-GB	Wald ratio	1	0.213301	1.3316	0.848203	2.09049
Hypothalamus	SERGEF	Non-GB	Wald ratio	1	0.213301	1.46583	0.802643	2.67697
Cerebellar Hemisphere	CDC25B	Non-GB	Wald ratio	1	0.213329	0.65185	0.332226	1.27897
Cerebellum	CDC25B	Non-GB	Wald ratio	1	0.213329	0.607867	0.277532	1.33139
Cerebellum	ACCS	Non-GB	Wald ratio	1	0.213339	2.04014	0.663655	6.27158
Nucleus Accumbens	TTC19	Non-GB	Wald ratio	1	0.213369	0.55405	0.21858	1.40439
Spinal Cord	RP11-286E11.2	GB	Wald ratio	1	0.21341	0.705329	0.406977	1.2224
Spinal Cord	RP11-286E11.1	GB	Wald ratio	1	0.21341	0.705329	0.406977	1.2224
Anterior Cingulate Cortex	CCDC18-AS1	All	Wald ratio	1	0.213469	0.69982	0.398812	1.22802
Caudate	AC074289.1	Non-GB	Wald ratio	1	0.213498	1.41831	0.8178	2.45977
Putamen	AC074289.1	Non-GB	Wald ratio	1	0.213498	1.38454	0.82922	2.31177
Cerebellum	RNASEH2C	GB	Wald ratio	1	0.213563	0.608281	0.277907	1.3314
Cerebellar Hemisphere	CBR3-AS1	All	Wald ratio	1	0.213639	0.653117	0.333741	1.27812
Substantia Nigra	CCDC189	Non-GB	Wald ratio	1	0.213723	1.41853	0.817506	2.46142
Cortex	RAP1A	All	Wald ratio	1	0.213734	1.70187	0.73604	3.93506
Amygdala	PI16	All	Wald ratio	1	0.213736	0.787226	0.5399	1.14785
Hypothalamus	PI16	All	Wald ratio	1	0.213736	0.785967	0.537679	1.14891
Spinal Cord	PI16	All	Wald ratio	1	0.213736	0.829225	0.617263	1.11397
Substantia Nigra	PI16	All	Wald ratio	1	0.213736	0.845579	0.649115	1.10151
Hypothalamus	RP11-146F11.1	Non-GB	Wald ratio	1	0.213764	1.73998	0.726661	4.16638
Cerebellar Hemisphere	DNM1	Non-GB	Wald ratio	1	0.213767	0.58652	0.252921	1.36013
Cerebellum	DNM1	Non-GB	Wald ratio	1	0.213767	0.479173	0.150243	1.52824
Cortex	DNM1	Non-GB	Wald ratio	1	0.213767	0.504698	0.171738	1.48319
Frontal Cortex	DNM1	Non-GB	Wald ratio	1	0.213767	0.609033	0.278696	1.33092
Substantia Nigra	TAGLN	GB	Wald ratio	1	0.2139	1.37283	0.832921	2.2627
Frontal Cortex	PTPRZ1	Non-GB	Wald ratio	1	0.213938	0.616693	0.287735	1.32174
Substantia Nigra	PTPRZ1	Non-GB	Wald ratio	1	0.213938	0.717826	0.425551	1.21084
Putamen	NMRK1	Non-GB	Wald ratio	1	0.213983	1.69438	0.73758	3.89233
Amygdala	PRKAG1	GB	Wald ratio	1	0.213989	0.693304	0.389063	1.23545
Cerebellar Hemisphere	PRKAG1	GB	Wald ratio	1	0.213989	0.583709	0.249706	1.36447
Hippocampus	PRKAG1	GB	Wald ratio	1	0.213989	0.626676	0.299867	1.30965
Substantia Nigra	GRID1	GB	Wald ratio	1	0.214046	1.39822	0.824022	2.37252
Frontal Cortex	CREG2	GB	Wald ratio	1	0.214068	0.519128	0.18455	1.46027
Cortex	PPP1R12C	GB	Wald ratio	1	0.21407	1.95016	0.67995	5.59321
Putamen	FOCAD	Non-GB	Wald ratio	1	0.214144	1.60068	0.762003	3.36242
Spinal Cord	CCDC66	GB	Wald ratio	1	0.214158	1.43252	0.812457	2.52581
Nucleus Accumbens	RP11-436K8.1	GB	Wald ratio	1	0.21417	0.629949	0.303833	1.3061
Cerebellar Hemisphere	AVIL	Non-GB	Wald ratio	1	0.214195	0.563266	0.227693	1.3934
Cerebellum	AVIL	Non-GB	Wald ratio	1	0.214195	0.506762	0.17338	1.48119
Anterior Cingulate Cortex	MEF2C	Non-GB	Wald ratio	1	0.214256	1.96462	0.676762	5.70324
Cortex	CDC42SE1	GB	Wald ratio	1	0.214311	0.627708	0.300987	1.30909
Anterior Cingulate Cortex	SLC2A8	All	Wald ratio	1	0.214357	1.32108	0.851217	2.0503
Frontal Cortex	SLC2A8	All	Wald ratio	1	0.214357	1.33326	0.846711	2.09939
Putamen	SLC2A8	All	Wald ratio	1	0.214357	1.3342	0.846365	2.10322
Spinal Cord	SLC2A8	All	Wald ratio	1	0.214357	1.21919	0.891674	1.66701
Cerebellum	CHD1L	GB	Wald ratio	1	0.214407	1.77583	0.717256	4.39674
Caudate	SEPT7-AS1	Non-GB	Wald ratio	1	0.214458	0.564639	0.229009	1.39216
Caudate	HERPUD2	Non-GB	Wald ratio	1	0.214458	0.564639	0.229009	1.39216
Nucleus Accumbens	HERPUD2	Non-GB	Wald ratio	1	0.214458	0.577509	0.242713	1.37412
Nucleus Accumbens	SEPT7-AS1	Non-GB	Wald ratio	1	0.214458	0.577509	0.242713	1.37412
Cerebellum	SHANK3	GB	Wald ratio	1	0.214506	0.491238	0.159895	1.50921
Frontal Cortex	CDC25B	All	Wald ratio	1	0.214556	1.64388	0.749838	3.60391
Cerebellar Hemisphere	GNL3	All	Wald ratio	1	0.214643	0.720334	0.429051	1.20937
Hypothalamus	PPP6R2	GB	Wald ratio	1	0.214683	0.611875	0.281623	1.32941
Nucleus Accumbens	ALG8	GB	Wald ratio	1	0.214752	1.42811	0.813312	2.50765
Amygdala	SH3GLB2	All	Wald ratio	1	0.214768	1.36567	0.834659	2.23451
Spinal Cord	COL20A1	All	Wald ratio	1	0.21482	1.54635	0.77657	3.07919
Cerebellar Hemisphere	TBC1D1	All	Wald ratio	1	0.214847	0.681876	0.372328	1.24878
Cortex	TBC1D1	All	Wald ratio	1	0.214847	1.45383	0.804841	2.62612
Frontal Cortex	TBC1D1	All	Wald ratio	1	0.214847	0.699204	0.397234	1.23073
Hippocampus	TBC1D1	All	Wald ratio	1	0.214847	1.49236	0.792718	2.80949
Hypothalamus	TBC1D1	All	Wald ratio	1	0.214847	1.46551	0.801113	2.68091
Nucleus Accumbens	TBC1D1	All	Wald ratio	1	0.214847	0.653908	0.334191	1.27949
Hippocampus	TTC4	All	Wald ratio	1	0.214863	1.28517	0.86452	1.91049
Caudate	TEX26	All	Wald ratio	1	0.214883	1.38973	0.826138	2.33782
Nucleus Accumbens	TEX26	All	Wald ratio	1	0.214883	1.33486	0.84568	2.107
Anterior Cingulate Cortex	TEX26	All	Wald ratio	1	0.214883	1.30518	0.856787	1.98824
Frontal Cortex	TEX26	All	Wald ratio	1	0.214883	1.40565	0.820698	2.40751
Substantia Nigra	TEX26	All	Wald ratio	1	0.214883	1.32003	0.85118	2.04714
Hypothalamus	AC091878.1	Non-GB	Wald ratio	1	0.214887	1.64934	0.747973	3.63693
Hippocampus	TBCE	GB	Wald ratio	1	0.214889	0.709517	0.412507	1.22038
Hippocampus	NMD3	Non-GB	Wald ratio	1	0.214902	0.549165	0.212976	1.41604
Frontal Cortex	SNRPF	Non-GB	Wald ratio	1	0.214924	1.68543	0.738587	3.84609
Hypothalamus	CLYBL	GB	Wald ratio	1	0.214942	1.94534	0.679562	5.56881
Caudate	TMEM144	All	Wald ratio	1	0.21499	1.60222	0.760535	3.3754
Putamen	TMEM144	All	Wald ratio	1	0.21499	0.677159	0.365648	1.25406
Cerebellum	SCAPER	All	Wald ratio	1	0.215009	1.72456	0.728695	4.08143
Anterior Cingulate Cortex	UCHL5	All	Wald ratio	1	0.215077	0.753503	0.481677	1.17873
Hypothalamus	LGALS8	GB	Wald ratio	1	0.21509	1.8434	0.700912	4.84816
Cerebellum	SRSF9	All	Wald ratio	1	0.215101	0.604504	0.272756	1.33975
Hypothalamus	POP5	All	Wald ratio	1	0.215101	0.767704	0.505448	1.16603
Nucleus Accumbens	TOP1MT	All	Wald ratio	1	0.215161	1.98965	0.670387	5.90511
Caudate	ARL2	GB	Wald ratio	1	0.215194	0.588465	0.254424	1.36108
Frontal Cortex	ARL2	GB	Wald ratio	1	0.215194	0.619746	0.290817	1.32071
Hypothalamus	ARL2	GB	Wald ratio	1	0.215194	0.574736	0.239382	1.37989
Putamen	ARL2	GB	Wald ratio	1	0.215194	0.617366	0.287943	1.32367
Amygdala	ATP5J	All	Wald ratio	1	0.215215	1.29285	0.861268	1.9407
Anterior Cingulate Cortex	ATP5J	All	Wald ratio	1	0.215215	1.27922	0.866593	1.88831
Caudate	ATP5J	All	Wald ratio	1	0.215215	1.37841	0.829765	2.28983
Cerebellar Hemisphere	ATP5J	All	Wald ratio	1	0.215215	1.40115	0.82191	2.3886
Cortex	ATP5J	All	Wald ratio	1	0.215215	1.39405	0.824341	2.35748
Frontal Cortex	ATP5J	All	Wald ratio	1	0.215215	1.34026	0.84342	2.12977
Hippocampus	ATP5J	All	Wald ratio	1	0.215215	1.29791	0.859315	1.96035
Hypothalamus	ATP5J	All	Wald ratio	1	0.215215	1.40214	0.821572	2.39296
Nucleus Accumbens	ATP5J	All	Wald ratio	1	0.215215	1.43236	0.811446	2.52841
Spinal Cord	ATP5J	All	Wald ratio	1	0.215215	1.20348	0.897897	1.61307
Anterior Cingulate Cortex	HDAC2	GB	Wald ratio	1	0.215245	0.80872	0.578062	1.13142
Cortex	ME3	GB	Wald ratio	1	0.215249	0.520629	0.185435	1.46172
Cerebellar Hemisphere	ME3	GB	Wald ratio	1	0.215249	1.79971	0.710522	4.55854
Hippocampus	PPIG	All	Wald ratio	1	0.215315	0.686887	0.379199	1.24424
Cerebellum	RAPGEF1	Non-GB	Wald ratio	1	0.215342	0.508705	0.174631	1.48187
Frontal Cortex	ZNF232	All	Wald ratio	1	0.215361	0.608133	0.276879	1.33569
Putamen	EDIL3	GB	Wald ratio	1	0.215373	2.41672	0.598351	9.76104
Frontal Cortex	AIFM3	Non-GB	Wald ratio	1	0.215374	0.702391	0.401665	1.22827
Hippocampus	SLC7A8	GB	Wald ratio	1	0.2154	0.722982	0.432764	1.20782
Anterior Cingulate Cortex	DZANK1	Non-GB	Wald ratio	1	0.21545	0.762024	0.49569	1.17146
Amygdala	SPIRE2	GB	Wald ratio	1	0.215462	0.698331	0.395655	1.23255
Anterior Cingulate Cortex	SPIRE2	GB	Wald ratio	1	0.215462	0.666727	0.351057	1.26625
Cerebellar Hemisphere	SPIRE2	GB	Wald ratio	1	0.215462	0.710521	0.413737	1.2202
Cerebellum	SPIRE2	GB	Wald ratio	1	0.215462	0.681626	0.371675	1.25006
Cortex	SPIRE2	GB	Wald ratio	1	0.215462	0.591975	0.258235	1.35704
Frontal Cortex	SPIRE2	GB	Wald ratio	1	0.215462	0.660345	0.342445	1.27336
Hippocampus	SPIRE2	GB	Wald ratio	1	0.215462	0.594639	0.261246	1.3535
Hypothalamus	SPIRE2	GB	Wald ratio	1	0.215462	0.622906	0.294532	1.31738
Nucleus Accumbens	SPIRE2	GB	Wald ratio	1	0.215462	0.590562	0.256646	1.35893
Putamen	SPIRE2	GB	Wald ratio	1	0.215462	0.628362	0.301241	1.31071
Cortex	MYO18A	Non-GB	Wald ratio	1	0.215498	0.565106	0.229028	1.39435
Frontal Cortex	MYO18A	Non-GB	Wald ratio	1	0.215498	0.574448	0.238934	1.3811
Cerebellar Hemisphere	XRN1	All	Wald ratio	1	0.215518	0.650066	0.328821	1.28515
Amygdala	C6orf52	All	Wald ratio	1	0.215519	1.17823	0.908881	1.5274
Substantia Nigra	CLSTN3	All	Wald ratio	1	0.21552	1.15548	0.91926	1.45241
Caudate	SPI1	GB	Wald ratio	1	0.215528	0.607582	0.276152	1.33678
Anterior Cingulate Cortex	DGCR5	All	Wald ratio	1	0.215566	0.752892	0.48044	1.17985
Anterior Cingulate Cortex	AC000095.12	All	Wald ratio	1	0.215566	0.752892	0.48044	1.17985
Putamen	ADCY2	All	Wald ratio	1	0.215568	1.38408	0.827461	2.31512
Spinal Cord	MCRS1	All	Wald ratio	1	0.215597	0.71896	0.426481	1.21202
Cerebellum	RP11-728K20.1	GB	Wald ratio	1	0.215613	0.616729	0.286977	1.32539
Cerebellum	RP11-545G3.2	GB	Wald ratio	1	0.215613	0.616729	0.286977	1.32539
Amygdala	C9orf142	Non-GB	Wald ratio	1	0.215664	1.47444	0.797419	2.72628
Cerebellar Hemisphere	EXT2	All	Wald ratio	1	0.21572	1.34864	0.83993	2.16545
Cerebellum	GTF2I	Non-GB	Wald ratio	1	0.215742	2.03649	0.660439	6.27959
Hypothalamus	C17orf80	GB	Wald ratio	1	0.215802	0.606909	0.275233	1.33828
Hippocampus	MDH1B	GB	Wald ratio	1	0.215816	0.627242	0.299685	1.31282
Cortex	PPP6R2	GB	Wald ratio	1	0.215842	0.578744	0.243418	1.37601
Amygdala	CCDC191	Non-GB	Wald ratio	1	0.215871	1.371	0.831775	2.25981
Cerebellar Hemisphere	KIAA1468	All	Wald ratio	1	0.216013	1.53359	0.77894	3.01937
Amygdala	CHI3L1	All	Wald ratio	1	0.216117	1.38812	0.825544	2.33406
Caudate	CHI3L1	All	Wald ratio	1	0.216117	0.684394	0.375262	1.24818
Cortex	CHI3L1	All	Wald ratio	1	0.216117	1.42945	0.811505	2.51794
Frontal Cortex	CHI3L1	All	Wald ratio	1	0.216117	0.723847	0.433755	1.20795
Nucleus Accumbens	CHI3L1	All	Wald ratio	1	0.216117	0.615519	0.285284	1.32802
Substantia Nigra	PSAT1	Non-GB	Wald ratio	1	0.216133	1.50536	0.787309	2.87829
Nucleus Accumbens	SAT2	All	Wald ratio	1	0.216165	0.805882	0.572447	1.13451
Spinal Cord	SGMS2	Non-GB	Wald ratio	1	0.216242	1.55077	0.77362	3.10862
Anterior Cingulate Cortex	RNF212	Non-GB	Wald ratio	1	0.216265	0.661345	0.343392	1.2737
Cerebellum	HDAC10	GB	Wald ratio	1	0.216289	1.60898	0.757063	3.41955
Substantia Nigra	CFAP44	Non-GB	Wald ratio	1	0.216294	0.716008	0.421633	1.21591
Putamen	USP20	All	Wald ratio	1	0.2163	0.650603	0.329141	1.28603
Spinal Cord	TIMMDC1	All	Wald ratio	1	0.216308	1.2939	0.860023	1.94668
Cerebellum	SPDL1	Non-GB	Wald ratio	1	0.216355	0.662368	0.344723	1.27271
Hypothalamus	SPDL1	Non-GB	Wald ratio	1	0.216355	0.697663	0.39424	1.23461
Nucleus Accumbens	SPDL1	Non-GB	Wald ratio	1	0.216355	0.632375	0.305802	1.3077
Spinal Cord	SPDL1	Non-GB	Wald ratio	1	0.216355	0.776	0.519096	1.16005
Substantia Nigra	SPDL1	Non-GB	Wald ratio	1	0.216355	0.731341	0.445343	1.201
Caudate	RP11-436K8.1	GB	Wald ratio	1	0.216417	0.695696	0.391342	1.23675
Anterior Cingulate Cortex	CHL1-AS2	GB	Wald ratio	1	0.216477	1.50622	0.786664	2.88394
Caudate	CHL1-AS2	GB	Wald ratio	1	0.216477	1.60703	0.757366	3.40992
Cerebellar Hemisphere	CHL1-AS2	GB	Wald ratio	1	0.216477	1.49739	0.789378	2.84043
Cerebellum	CHL1-AS2	GB	Wald ratio	1	0.216477	1.69824	0.733264	3.93315
Cortex	CHL1-AS2	GB	Wald ratio	1	0.216477	1.6032	0.758425	3.38895
Frontal Cortex	CHL1-AS2	GB	Wald ratio	1	0.216477	1.55022	0.773505	3.10687
Hippocampus	CHL1-AS2	GB	Wald ratio	1	0.216477	1.53177	0.778948	3.01218
Hypothalamus	CHL1-AS2	GB	Wald ratio	1	0.216477	1.40056	0.820905	2.38952
Nucleus Accumbens	CHL1-AS2	GB	Wald ratio	1	0.216477	1.50442	0.787213	2.87507
Putamen	CHL1-AS2	GB	Wald ratio	1	0.216477	1.50006	0.788554	2.85354
Spinal Cord	CHL1-AS2	GB	Wald ratio	1	0.216477	0.700238	0.397953	1.23214
Cortex	RALGAPA1	GB	Wald ratio	1	0.216486	1.53272	0.778656	3.01703
Cerebellum	DYNC1I1	All	Wald ratio	1	0.216615	0.697394	0.39372	1.23529
Substantia Nigra	LINC01238	All	Wald ratio	1	0.216622	1.45031	0.804139	2.61572
Spinal Cord	MTHFD2	GB	Wald ratio	1	0.216637	0.678757	0.367071	1.2551
Cerebellum	CYGB	GB	Wald ratio	1	0.216675	0.579808	0.244193	1.37669
Hippocampus	SLC7A8	All	Wald ratio	1	0.216681	0.767643	0.504617	1.16777
Cerebellar Hemisphere	NPIPB7	Non-GB	Wald ratio	1	0.216711	1.47594	0.795827	2.73728
Hypothalamus	EIF3C	Non-GB	Wald ratio	1	0.216711	1.58076	0.764432	3.26884
Nucleus Accumbens	NPIPB7	Non-GB	Wald ratio	1	0.216711	0.585248	0.250146	1.36926
Putamen	EIF3C	Non-GB	Wald ratio	1	0.216711	0.642517	0.318469	1.29629
Hypothalamus	USP5	All	Wald ratio	1	0.216825	0.617098	0.286841	1.3276
Caudate	MAPK12	GB	Wald ratio	1	0.21687	1.48285	0.793479	2.77113
Caudate	AMPD2	Non-GB	Wald ratio	1	0.216904	1.9588	0.673776	5.69461
Putamen	AMPD2	Non-GB	Wald ratio	1	0.216904	1.71712	0.727952	4.05038
Cortex	TRIM22	Non-GB	Wald ratio	1	0.216919	2.50824	0.58268	10.7971
Anterior Cingulate Cortex	COL5A3	GB	Wald ratio	1	0.216947	1.33376	0.844351	2.10686
Hippocampus	COL5A3	GB	Wald ratio	1	0.216947	1.59191	0.760998	3.33007
Nucleus Accumbens	COL5A3	GB	Wald ratio	1	0.216947	1.59505	0.760118	3.34709
Nucleus Accumbens	NAAA	Non-GB	Wald ratio	1	0.217012	1.75003	0.71973	4.2552
Caudate	FLNB	GB	Wald ratio	1	0.217039	1.60906	0.75611	3.42419
Frontal Cortex	TRAPPC12	All	Wald ratio	1	0.217043	1.56522	0.768479	3.18801
Substantia Nigra	FLOT1	All	Wald ratio	1	0.217124	0.869551	0.696454	1.08567
Putamen	CCT7	GB	Wald ratio	1	0.217196	0.648622	0.326119	1.29005
Anterior Cingulate Cortex	TFIP11	All	Wald ratio	1	0.217313	0.742	0.461864	1.19205
Cerebellar Hemisphere	ZNF91	All	Wald ratio	1	0.217323	1.51594	0.782752	2.93589
Cerebellar Hemisphere	CA4	Non-GB	Wald ratio	1	0.217355	0.503391	0.169152	1.49808
Frontal Cortex	SPRN	Non-GB	Wald ratio	1	0.217423	1.76625	0.715259	4.36155
Amygdala	ZNF738	All	Wald ratio	1	0.217426	0.79058	0.544217	1.14847
Cortex	C6orf62	GB	Wald ratio	1	0.217437	1.92348	0.680193	5.43931
Caudate	ZNRD1ASP	Non-GB	Wald ratio	1	0.217456	2.0088	0.662991	6.0865
Cortex	OXLD1	GB	Wald ratio	1	0.217499	1.41743	0.814164	2.4677
Cortex	ARL16	GB	Wald ratio	1	0.217499	1.41743	0.814164	2.4677
Anterior Cingulate Cortex	POLL	GB	Wald ratio	1	0.217524	1.62803	0.750306	3.53252
Anterior Cingulate Cortex	RP11-210M15.2	All	Wald ratio	1	0.21757	0.662711	0.344589	1.27452
Cerebellar Hemisphere	STK32C	GB	Wald ratio	1	0.217658	1.7057	0.729793	3.98663
Hypothalamus	STK32C	GB	Wald ratio	1	0.217658	0.628461	0.300304	1.31521
Caudate	LY6E	All	Wald ratio	1	0.21769	0.682627	0.371992	1.25266
Cerebellar Hemisphere	LY6E	All	Wald ratio	1	0.21769	0.78082	0.526872	1.15717
Hypothalamus	LY6E	All	Wald ratio	1	0.21769	0.630525	0.302849	1.31274
Cerebellar Hemisphere	TMED4	GB	Wald ratio	1	0.217732	0.599452	0.265674	1.35257
Anterior Cingulate Cortex	TSPAN14	All	Wald ratio	1	0.217791	1.26328	0.871123	1.83196
Spinal Cord	TSPAN14	All	Wald ratio	1	0.217791	1.29152	0.859825	1.93996
Cerebellum	CYGB	All	Wald ratio	1	0.217798	0.642525	0.317952	1.29843
Caudate	PTGR2	GB	Wald ratio	1	0.217964	1.73984	0.720888	4.19905
Cerebellar Hemisphere	ATP1A2	Non-GB	Wald ratio	1	0.21798	1.72562	0.724371	4.11085
Frontal Cortex	ANO6	All	Wald ratio	1	0.217983	0.594126	0.259486	1.36033
Amygdala	ODF2L	GB	Wald ratio	1	0.218003	1.31444	0.85077	2.03082
Anterior Cingulate Cortex	ODF2L	GB	Wald ratio	1	0.218003	1.37737	0.827576	2.29242
Caudate	ODF2L	GB	Wald ratio	1	0.218003	1.37807	0.827327	2.29544
Cerebellar Hemisphere	ODF2L	GB	Wald ratio	1	0.218003	1.36089	0.833486	2.22202
Cerebellum	ODF2L	GB	Wald ratio	1	0.218003	1.43526	0.807679	2.55049
Frontal Cortex	ODF2L	GB	Wald ratio	1	0.218003	1.38777	0.823904	2.33754
Hippocampus	ODF2L	GB	Wald ratio	1	0.218003	1.38082	0.826352	2.30733
Hypothalamus	ODF2L	GB	Wald ratio	1	0.218003	1.39639	0.820895	2.37534
Nucleus Accumbens	ODF2L	GB	Wald ratio	1	0.218003	1.47418	0.795006	2.73358
Putamen	ODF2L	GB	Wald ratio	1	0.218003	1.48683	0.791002	2.79475
Spinal Cord	ODF2L	GB	Wald ratio	1	0.218003	1.34795	0.838207	2.16767
Substantia Nigra	ODF2L	GB	Wald ratio	1	0.218003	1.37644	0.827907	2.2884
Cerebellum	DNAH10	All	Wald ratio	1	0.218058	1.42098	0.812413	2.48542
Amygdala	RASSF2	Non-GB	Wald ratio	1	0.218105	1.27957	0.864326	1.8943
Anterior Cingulate Cortex	APOE	Non-GB	Wald ratio	1	0.218125	0.638936	0.313213	1.30339
Amygdala	DDX39B	All	Wald ratio	1	0.218144	0.744138	0.464921	1.19104
Frontal Cortex	DDX39B	All	Wald ratio	1	0.218144	1.44278	0.805046	2.5857
Nucleus Accumbens	DDX39B	All	Wald ratio	1	0.218144	0.681763	0.370551	1.25435
Frontal Cortex	GFER	All	Wald ratio	1	0.218184	1.67636	0.736608	3.81504
Spinal Cord	SNCB	GB	Wald ratio	1	0.218216	0.670535	0.354906	1.26686
Nucleus Accumbens	STX8	GB	Wald ratio	1	0.218222	0.500013	0.165884	1.50716
Cortex	ZNF514	All	Wald ratio	1	0.218242	0.681716	0.370436	1.25457
Amygdala	TRPC4AP	Non-GB	Wald ratio	1	0.218283	1.56782	0.766252	3.2079
Anterior Cingulate Cortex	CHI3L1	Non-GB	Wald ratio	1	0.218297	1.42462	0.810946	2.5027
Caudate	FAM160B2	All	Wald ratio	1	0.218321	1.58931	0.760055	3.32333
Spinal Cord	GATB	Non-GB	Wald ratio	1	0.218341	1.53096	0.777057	3.01629
Frontal Cortex	ZNF232	Non-GB	Wald ratio	1	0.218354	0.519091	0.182736	1.47457
Cerebellar Hemisphere	RNF181	All	Wald ratio	1	0.218377	0.751887	0.477463	1.18404
Cortex	RNF181	All	Wald ratio	1	0.218377	0.700172	0.396926	1.23509
Amygdala	MFSD13A	GB	Wald ratio	1	0.218388	0.67633	0.362826	1.26072
Anterior Cingulate Cortex	MFSD13A	GB	Wald ratio	1	0.218388	0.715019	0.419112	1.21985
Cerebellum	MFSD13A	GB	Wald ratio	1	0.218388	0.711758	0.414173	1.22316
Cortex	MFSD13A	GB	Wald ratio	1	0.218388	0.694387	0.388476	1.24119
Frontal Cortex	MFSD13A	GB	Wald ratio	1	0.218388	0.716008	0.420615	1.21885
Hippocampus	MFSD13A	GB	Wald ratio	1	0.218388	0.632474	0.304943	1.3118
Hypothalamus	MFSD13A	GB	Wald ratio	1	0.218388	0.665293	0.347675	1.27307
Nucleus Accumbens	MFSD13A	GB	Wald ratio	1	0.218388	0.674532	0.360331	1.26271
Amygdala	CDK11B	All	Wald ratio	1	0.218459	1.36229	0.832573	2.22902
Anterior Cingulate Cortex	CDK11B	All	Wald ratio	1	0.218459	1.43344	0.807827	2.54354
Caudate	CDK11B	All	Wald ratio	1	0.218459	1.48357	0.791536	2.78064
Spinal Cord	CDK11B	All	Wald ratio	1	0.218459	1.35915	0.83371	2.21576
Substantia Nigra	CDK11B	All	Wald ratio	1	0.218459	1.38045	0.826062	2.30691
Cortex	UBA6-AS1	All	Wald ratio	1	0.218502	0.722356	0.430296	1.21265
Spinal Cord	UBA6-AS1	All	Wald ratio	1	0.218502	0.804503	0.568918	1.13764
Substantia Nigra	UBA6-AS1	All	Wald ratio	1	0.218502	0.820345	0.598423	1.12457
Anterior Cingulate Cortex	ZNF738	All	Wald ratio	1	0.218538	1.38035	0.826027	2.30665
Amygdala	RP11-357K6.1	Non-GB	Wald ratio	1	0.218542	0.784543	0.533022	1.15475
Anterior Cingulate Cortex	RP11-357K6.1	Non-GB	Wald ratio	1	0.218542	0.799313	0.559435	1.14205
Caudate	RP11-357K6.1	Non-GB	Wald ratio	1	0.218542	0.749556	0.473557	1.18641
Cortex	RP11-357K6.1	Non-GB	Wald ratio	1	0.218542	0.730135	0.442395	1.20503
Frontal Cortex	RP11-357K6.1	Non-GB	Wald ratio	1	0.218542	0.761504	0.493379	1.17534
Hippocampus	RP11-357K6.1	Non-GB	Wald ratio	1	0.218542	0.780407	0.525766	1.15838
Hypothalamus	RP11-357K6.1	Non-GB	Wald ratio	1	0.218542	0.757262	0.486285	1.17924
Nucleus Accumbens	RP11-357K6.1	Non-GB	Wald ratio	1	0.218542	0.756936	0.485742	1.17954
Putamen	RP11-357K6.1	Non-GB	Wald ratio	1	0.218542	0.755495	0.483347	1.18087
Substantia Nigra	RP11-357K6.1	Non-GB	Wald ratio	1	0.218542	0.795132	0.551878	1.14561
Substantia Nigra	C10orf90	GB	Wald ratio	1	0.218552	0.603105	0.269501	1.34966
Hippocampus	CGREF1	All	Wald ratio	1	0.218627	0.763324	0.496402	1.17377
Nucleus Accumbens	FIGNL1	All	Wald ratio	1	0.218637	1.48106	0.792138	2.76914
Hypothalamus	RFPL2	All	Wald ratio	1	0.218647	0.637576	0.311235	1.3061
Anterior Cingulate Cortex	COG7	GB	Wald ratio	1	0.2187	0.678512	0.365715	1.25884
Caudate	COG7	GB	Wald ratio	1	0.2187	1.72683	0.723088	4.12388
Frontal Cortex	TMEM173	All	Wald ratio	1	0.218754	1.41735	0.812958	2.47109
Caudate	SGSH	Non-GB	Wald ratio	1	0.218756	1.65087	0.74258	3.67016
Cerebellum	RP11-334C17.5	Non-GB	Wald ratio	1	0.218756	1.87004	0.689609	5.07105
Cerebellar Hemisphere	C1orf109	GB	Wald ratio	1	0.218766	0.578343	0.241642	1.3842
Cerebellum	SFI1	All	Wald ratio	1	0.218888	1.32245	0.846997	2.06479
Putamen	CCDC92	All	Wald ratio	1	0.218928	1.31841	0.848504	2.04856
Nucleus Accumbens	CCDC92	All	Wald ratio	1	0.218928	1.36201	0.832256	2.22898
Spinal Cord	RP11-116N8.1	All	Wald ratio	1	0.218952	0.76225	0.494443	1.17511
Putamen	MANBA	GB	Wald ratio	1	0.21896	0.5893	0.253606	1.36935
Spinal Cord	MANBA	GB	Wald ratio	1	0.21896	1.34049	0.840146	2.1388
Anterior Cingulate Cortex	EMX2OS	Non-GB	Wald ratio	1	0.218962	1.48605	0.790206	2.79466
Caudate	EMX2OS	Non-GB	Wald ratio	1	0.218962	1.76335	0.713794	4.35616
Cortex	EMX2OS	Non-GB	Wald ratio	1	0.218962	1.7829	0.709131	4.48259
Hippocampus	EMX2OS	Non-GB	Wald ratio	1	0.218962	1.67282	0.736511	3.79943
Nucleus Accumbens	EMX2OS	Non-GB	Wald ratio	1	0.218962	1.8354	0.697004	4.83309
Cerebellar Hemisphere	COX11	All	Wald ratio	1	0.219093	0.65041	0.327526	1.2916
Hypothalamus	COX11	All	Wald ratio	1	0.219093	0.671558	0.355881	1.26725
Cerebellar Hemisphere	NPIPB9	Non-GB	Wald ratio	1	0.219141	0.618086	0.286923	1.33147
Caudate	SPIRE2	GB	Wald ratio	1	0.219154	0.57566	0.238569	1.38905
Spinal Cord	HLA-DPB1	All	Wald ratio	1	0.219193	0.801075	0.562357	1.14113
Cerebellar Hemisphere	SBDSP1	GB	Wald ratio	1	0.219277	1.57605	0.762687	3.25683
Cortex	NPIPB2	GB	Wald ratio	1	0.219302	1.83537	0.696512	4.83637
Anterior Cingulate Cortex	WDR7	Non-GB	Wald ratio	1	0.219447	0.738253	0.454829	1.19829
Nucleus Accumbens	INTS4	Non-GB	Wald ratio	1	0.219521	0.534683	0.196808	1.45261
Amygdala	TPTE2P1	Non-GB	Wald ratio	1	0.21962	0.786643	0.536249	1.15395
Anterior Cingulate Cortex	TPTE2P1	Non-GB	Wald ratio	1	0.21962	1.31076	0.850892	2.01917
Caudate	TPTE2P1	Non-GB	Wald ratio	1	0.21962	1.47493	0.793042	2.74312
Cortex	TPTE2P1	Non-GB	Wald ratio	1	0.21962	1.45295	0.800178	2.63824
Frontal Cortex	TPTE2P1	Non-GB	Wald ratio	1	0.21962	1.38955	0.821767	2.34963
Hippocampus	TPTE2P1	Non-GB	Wald ratio	1	0.21962	1.46255	0.79704	2.68375
Hypothalamus	TPTE2P1	Non-GB	Wald ratio	1	0.21962	1.44785	0.801859	2.61426
Nucleus Accumbens	TPTE2P1	Non-GB	Wald ratio	1	0.21962	1.42923	0.808074	2.52787
Putamen	TPTE2P1	Non-GB	Wald ratio	1	0.21962	1.40021	0.818028	2.39672
Spinal Cord	TPTE2P1	Non-GB	Wald ratio	1	0.21962	1.30808	0.851933	2.00846
Substantia Nigra	TPTE2P1	Non-GB	Wald ratio	1	0.21962	1.33595	0.841282	2.12149
Cortex	ATF7	All	Wald ratio	1	0.219721	1.60647	0.753505	3.42499
Frontal Cortex	ACTN2	GB	Wald ratio	1	0.219766	1.36541	0.830276	2.24544
Cerebellum	PLA2R1	Non-GB	Wald ratio	1	0.219782	0.732256	0.445138	1.20457
Frontal Cortex	LENG8	GB	Wald ratio	1	0.219838	0.651907	0.329122	1.29126
Hypothalamus	NOSTRIN	All	Wald ratio	1	0.219843	1.47626	0.792377	2.75039
Nucleus Accumbens	NOSTRIN	All	Wald ratio	1	0.219843	1.59574	0.756376	3.36657
Spinal Cord	NOSTRIN	All	Wald ratio	1	0.219843	1.32835	0.843969	2.09072
Caudate	CYP21A1P	All	Wald ratio	1	0.219843	0.630965	0.302358	1.31671
Caudate	CYP21A2	All	Wald ratio	1	0.219843	0.630965	0.302358	1.31671
Cerebellar Hemisphere	TBCA	All	Wald ratio	1	0.219873	1.35613	0.833567	2.2063
Cerebellum	TBCA	All	Wald ratio	1	0.219873	1.42637	0.80879	2.51552
Amygdala	BRD9	GB	Wald ratio	1	0.219891	1.35787	0.832914	2.21369
Anterior Cingulate Cortex	BRD9	GB	Wald ratio	1	0.219891	1.3629	0.831074	2.23507
Caudate	BRD9	GB	Wald ratio	1	0.219891	1.40503	0.81609	2.41899
Cerebellar Hemisphere	BRD9	GB	Wald ratio	1	0.219891	1.29122	0.858348	1.94239
Cerebellum	BRD9	GB	Wald ratio	1	0.219891	1.33952	0.839712	2.13683
Cortex	BRD9	GB	Wald ratio	1	0.219891	1.38305	0.823817	2.32191
Frontal Cortex	BRD9	GB	Wald ratio	1	0.219891	1.37022	0.828418	2.26638
Hippocampus	BRD9	GB	Wald ratio	1	0.219891	1.35326	0.834608	2.19422
Hypothalamus	BRD9	GB	Wald ratio	1	0.219891	1.38311	0.823797	2.32216
Nucleus Accumbens	BRD9	GB	Wald ratio	1	0.219891	1.4454	0.80239	2.60371
Putamen	BRD9	GB	Wald ratio	1	0.219891	1.37969	0.825014	2.3073
Substantia Nigra	BRD9	GB	Wald ratio	1	0.219891	1.23353	0.882117	1.72494
Caudate	PLEKHH1	Non-GB	Wald ratio	1	0.219923	1.78275	0.707804	4.49023
Cerebellar Hemisphere	CRYBB2	GB	Wald ratio	1	0.219944	0.680227	0.367507	1.25905
Cerebellar Hemisphere	CRYBB2P1	GB	Wald ratio	1	0.219944	0.680227	0.367507	1.25905
Cerebellum	CRYBB2	GB	Wald ratio	1	0.219944	0.613208	0.280702	1.33959
Cerebellum	CRYBB2P1	GB	Wald ratio	1	0.219944	0.613208	0.280702	1.33959
Cortex	CRYBB2	GB	Wald ratio	1	0.219944	0.497582	0.163121	1.51781
Frontal Cortex	SPATA33	Non-GB	Wald ratio	1	0.220024	1.663	0.737711	3.74886
Cerebellum	FLNB	GB	Wald ratio	1	0.220034	1.93523	0.673748	5.55866
Nucleus Accumbens	DDX11	Non-GB	Wald ratio	1	0.22007	0.526369	0.18873	1.46804
Cerebellum	AIFM3	Non-GB	Wald ratio	1	0.2201	0.715458	0.418946	1.22183
Cerebellum	MAPK14	All	Wald ratio	1	0.220141	1.54172	0.771755	3.07987
Cerebellum	FAM120B	All	Wald ratio	1	0.220155	1.6109	0.751727	3.45205
Anterior Cingulate Cortex	SIRT5	All	Wald ratio	1	0.220188	0.780405	0.525022	1.16001
Caudate	SIRT5	All	Wald ratio	1	0.220188	0.710904	0.41201	1.22663
Cerebellum	SIRT5	All	Wald ratio	1	0.220188	0.720835	0.427134	1.21649
Cortex	SIRT5	All	Wald ratio	1	0.220188	0.706487	0.40539	1.23122
Frontal Cortex	SIRT5	All	Wald ratio	1	0.220188	0.780957	0.525986	1.15952
Hippocampus	SIRT5	All	Wald ratio	1	0.220188	0.710039	0.410708	1.22753
Nucleus Accumbens	SIRT5	All	Wald ratio	1	0.220188	0.708129	0.407843	1.22951
Putamen	SIRT5	All	Wald ratio	1	0.220188	0.752729	0.477998	1.18536
Cerebellum	SMTN	GB	Wald ratio	1	0.220275	0.534412	0.196229	1.45543
Cerebellum	ZNF471	Non-GB	Wald ratio	1	0.220338	2.11276	0.638788	6.98785
Cerebellum	FAM13A-AS1	Non-GB	Wald ratio	1	0.22034	1.43782	0.804461	2.56984
Frontal Cortex	UBA6-AS1	All	Wald ratio	1	0.220346	0.775686	0.516739	1.1644
Nucleus Accumbens	FAM92A	GB	Wald ratio	1	0.220346	1.81091	0.700593	4.68091
Cortex	SCAPER	All	Wald ratio	1	0.220445	0.659304	0.338613	1.28371
Nucleus Accumbens	TRIM52-AS1	Non-GB	Wald ratio	1	0.220516	2.00059	0.659731	6.06668
Cortex	RP11-707P17.2	Non-GB	Wald ratio	1	0.220636	2.03237	0.65333	6.32228
Spinal Cord	RP11-707P17.2	Non-GB	Wald ratio	1	0.220636	1.4866	0.788221	2.80374
Caudate	R3HCC1	All	Wald ratio	1	0.220739	1.55756	0.766344	3.16568
Cortex	R3HCC1	All	Wald ratio	1	0.220739	1.67461	0.733711	3.8221
Frontal Cortex	MMP24-AS1	GB	Wald ratio	1	0.220756	0.563855	0.225361	1.41077
Frontal Cortex	VWF	Non-GB	Wald ratio	1	0.22079	1.44207	0.802582	2.59111
Cerebellar Hemisphere	SSBP2	GB	Wald ratio	1	0.220799	1.80162	0.702109	4.62296
Spinal Cord	GNPNAT1	All	Wald ratio	1	0.220895	1.34587	0.836479	2.16547
Nucleus Accumbens	AKAP8L	Non-GB	Wald ratio	1	0.220924	1.88696	0.682666	5.21577
Spinal Cord	CUEDC2	GB	Wald ratio	1	0.220931	1.34067	0.838396	2.14386
Caudate	NISCH	GB	Wald ratio	1	0.22096	1.95612	0.667996	5.72817
Spinal Cord	FUT8	GB	Wald ratio	1	0.220997	1.43585	0.804462	2.56278
Anterior Cingulate Cortex	TRIM52-AS1	All	Wald ratio	1	0.221003	1.34409	0.837052	2.15826
Cortex	GSTM1	All	Wald ratio	1	0.221058	0.55517	0.216311	1.42486
Cerebellum	SLC36A1	GB	Wald ratio	1	0.221099	0.640281	0.313482	1.30776
Cortex	ZNF85	Non-GB	Wald ratio	1	0.221203	0.506257	0.170107	1.50668
Caudate	MLH3	Non-GB	Wald ratio	1	0.221223	1.64286	0.741574	3.63956
Anterior Cingulate Cortex	CCDC18-AS1	Non-GB	Wald ratio	1	0.221258	0.627653	0.297572	1.32388
Cerebellar Hemisphere	SPAG1	Non-GB	Wald ratio	1	0.221267	1.6674	0.734926	3.783
Substantia Nigra	NUDT5	All	Wald ratio	1	0.221314	1.30808	0.85059	2.01164
Frontal Cortex	AC105339.1	Non-GB	Wald ratio	1	0.221353	1.85019	0.690161	4.96
Frontal Cortex	ACTG1P17	Non-GB	Wald ratio	1	0.221353	1.85019	0.690161	4.96
Substantia Nigra	SDR39U1	All	Wald ratio	1	0.221398	0.714408	0.416719	1.22475
Cerebellar Hemisphere	TTLL13P	Non-GB	Wald ratio	1	0.221413	1.62097	0.747353	3.51579
Hypothalamus	ZNF232	Non-GB	Wald ratio	1	0.221434	1.79371	0.703062	4.57625
Cerebellum	PI16	Non-GB	Wald ratio	1	0.221453	0.59567	0.259616	1.36672
Hippocampus	PRKCG	Non-GB	Wald ratio	1	0.221455	0.672588	0.356141	1.27021
Putamen	HSD17B3	All	Wald ratio	1	0.221461	0.535485	0.196747	1.45742
Hippocampus	RP11-116N8.1	Non-GB	Wald ratio	1	0.221542	1.56857	0.762152	3.22825
Hippocampus	LINC00609	Non-GB	Wald ratio	1	0.221542	1.56857	0.762152	3.22825
Putamen	CYGB	Non-GB	Wald ratio	1	0.22155	1.62488	0.746096	3.53873
Caudate	CDK14	All	Wald ratio	1	0.221596	0.659879	0.33882	1.28517
Cortex	SNRPF	GB	Wald ratio	1	0.221722	0.536348	0.197462	1.45683
Hippocampus	MAPK12	GB	Wald ratio	1	0.221725	1.55383	0.766292	3.15074
Amygdala	P4HA2	GB	Wald ratio	1	0.221758	0.721377	0.427208	1.2181
Cortex	AC011330.5	GB	Wald ratio	1	0.22176	0.642869	0.316468	1.30592
Cortex	CATSPER2	GB	Wald ratio	1	0.22176	0.642869	0.316468	1.30592
Cerebellar Hemisphere	APLP2	GB	Wald ratio	1	0.221768	1.5703	0.761375	3.23869
Caudate	PLA2G4B	GB	Wald ratio	1	0.221799	1.49975	0.782784	2.8734
Caudate	ARFGAP3	All	Wald ratio	1	0.221833	0.646634	0.321282	1.30146
Cerebellar Hemisphere	MAIP1	All	Wald ratio	1	0.221837	0.670641	0.353277	1.27311
Cerebellar Hemisphere	RAP1GDS1	GB	Wald ratio	1	0.221841	1.53517	0.771773	3.05367
Spinal Cord	RAP1GDS1	GB	Wald ratio	1	0.221841	1.28697	0.858575	1.92911
Caudate	NT5C3B	GB	Wald ratio	1	0.221861	0.691031	0.381925	1.25031
Substantia Nigra	GNAI1	All	Wald ratio	1	0.221922	1.07584	0.956761	1.20973
Cortex	MRPL24	Non-GB	Wald ratio	1	0.222007	0.574137	0.235637	1.3989
Frontal Cortex	MRPL24	Non-GB	Wald ratio	1	0.222007	1.62136	0.7465	3.52152
Hypothalamus	MRPL24	Non-GB	Wald ratio	1	0.222007	1.7123	0.722257	4.05945
Putamen	MRPL24	Non-GB	Wald ratio	1	0.222007	1.60545	0.750967	3.4322
Cortex	LSM14B	GB	Wald ratio	1	0.222038	0.637028	0.308901	1.31371
Amygdala	MFSD10	All	Wald ratio	1	0.222101	0.780312	0.523995	1.16201
Cerebellar Hemisphere	MADD	GB	Wald ratio	1	0.222191	1.53079	0.772705	3.03261
Cerebellum	MADD	GB	Wald ratio	1	0.222191	1.61643	0.747647	3.49476
Caudate	MAPK12	Non-GB	Wald ratio	1	0.222197	1.51713	0.776904	2.96263
Caudate	ERMAP	All	Wald ratio	1	0.222207	0.652441	0.328668	1.29516
Nucleus Accumbens	ERMAP	All	Wald ratio	1	0.222207	1.47987	0.788683	2.7768
Cerebellar Hemisphere	CA9	All	Wald ratio	1	0.222219	1.5393	0.770083	3.07688
Caudate	DMPK	All	Wald ratio	1	0.222228	1.5383	0.770377	3.0717
Nucleus Accumbens	DMPK	All	Wald ratio	1	0.222228	1.53	0.772906	3.02869
Cerebellum	PPP1R16B	All	Wald ratio	1	0.22226	0.599315	0.263393	1.36366
Hippocampus	PRKCSH	Non-GB	Wald ratio	1	0.222277	1.81998	0.695704	4.76112
Putamen	WWTR1	All	Wald ratio	1	0.222335	1.31442	0.847294	2.03909
Caudate	MALT1	All	Wald ratio	1	0.222339	1.50125	0.781715	2.88308
Nucleus Accumbens	MALT1	All	Wald ratio	1	0.222339	1.62687	0.744552	3.55474
Cerebellum	EPS8L2	All	Wald ratio	1	0.222354	1.72818	0.717762	4.16099
Cerebellar Hemisphere	HERPUD2	Non-GB	Wald ratio	1	0.222396	0.628028	0.297488	1.32583
Cortex	SEPT7-AS1	Non-GB	Wald ratio	1	0.222396	0.503192	0.166964	1.51651
Cortex	HERPUD2	Non-GB	Wald ratio	1	0.222396	0.503192	0.166964	1.51651
Anterior Cingulate Cortex	EIF3C	Non-GB	Wald ratio	1	0.222405	0.635506	0.306804	1.31637
Cerebellar Hemisphere	AACS	GB	Wald ratio	1	0.222455	0.667545	0.348742	1.27778
Caudate	RABEPK	All	Wald ratio	1	0.222456	1.67551	0.731221	3.83923
Putamen	RABEPK	All	Wald ratio	1	0.222456	1.4691	0.791915	2.72536
Cerebellar Hemisphere	MARCH7	GB	Wald ratio	1	0.222488	0.631083	0.301229	1.32213
Cerebellum	COX14	GB	Wald ratio	1	0.222489	0.641309	0.314118	1.30931
Cerebellum	RP4-605O3.4	GB	Wald ratio	1	0.222489	0.641309	0.314118	1.30931
Cerebellar Hemisphere	WDR11	GB	Wald ratio	1	0.222546	0.67404	0.357612	1.27046
Anterior Cingulate Cortex	RNF175	All	Wald ratio	1	0.222627	0.727656	0.436541	1.21291
Spinal Cord	RUNDC3A-AS1	All	Wald ratio	1	0.222634	0.771151	0.507874	1.17091
Hypothalamus	PPP6R2	All	Wald ratio	1	0.222637	0.674386	0.358046	1.27022
Hippocampus	FEZ1	GB	Wald ratio	1	0.222809	0.759167	0.487472	1.18229
Frontal Cortex	GUF1	GB	Wald ratio	1	0.222835	0.635041	0.306012	1.31785
Cortex	WDR75	All	Wald ratio	1	0.222864	0.694859	0.386968	1.24772
Amygdala	PKIA	Non-GB	Wald ratio	1	0.222874	1.48282	0.787012	2.79381
Frontal Cortex	PKIA	Non-GB	Wald ratio	1	0.222874	1.77424	0.705676	4.46089
Amygdala	AC074286.1	All	Wald ratio	1	0.222929	1.22567	0.883596	1.70018
Caudate	AC074286.1	All	Wald ratio	1	0.222929	1.28431	0.858836	1.92056
Cerebellum	AC074286.1	All	Wald ratio	1	0.222929	1.26057	0.868638	1.82933
Cortex	AC074286.1	All	Wald ratio	1	0.222929	1.32947	0.840973	2.10172
Frontal Cortex	AC074286.1	All	Wald ratio	1	0.222929	1.32447	0.842903	2.08116
Hippocampus	AC074286.1	All	Wald ratio	1	0.222929	1.31338	0.847225	2.03601
Hypothalamus	AC074286.1	All	Wald ratio	1	0.222929	1.26129	0.868335	1.83207
Nucleus Accumbens	AC074286.1	All	Wald ratio	1	0.222929	1.28843	0.857163	1.93669
Putamen	AC074286.1	All	Wald ratio	1	0.222929	1.31512	0.846541	2.04308
Spinal Cord	AC074286.1	All	Wald ratio	1	0.222929	1.24092	0.876974	1.75592
Substantia Nigra	AC074286.1	All	Wald ratio	1	0.222929	1.20185	0.894208	1.61532
Cerebellum	NFYC	All	Wald ratio	1	0.222964	0.596078	0.259373	1.36988
Hippocampus	DPYSL2	GB	Wald ratio	1	0.222964	1.43637	0.802297	2.57158
Cerebellar Hemisphere	AES	Non-GB	Wald ratio	1	0.222988	1.83302	0.691664	4.8578
Cerebellum	AES	Non-GB	Wald ratio	1	0.222988	0.533302	0.194018	1.4659
Nucleus Accumbens	AES	Non-GB	Wald ratio	1	0.222988	1.86811	0.68373	5.10412
Substantia Nigra	AES	Non-GB	Wald ratio	1	0.222988	0.599152	0.262865	1.36566
Substantia Nigra	PDIA6	Non-GB	Wald ratio	1	0.222994	0.83068	0.616384	1.11948
Frontal Cortex	TSGA10	Non-GB	Wald ratio	1	0.223154	1.77025	0.706251	4.43719
Cortex	YWHAB	GB	Wald ratio	1	0.223161	0.558631	0.218904	1.42559
Caudate	CDK20	Non-GB	Wald ratio	1	0.223163	1.71887	0.719019	4.1091
Nucleus Accumbens	CDK20	Non-GB	Wald ratio	1	0.223163	1.74207	0.713173	4.25537
Cerebellar Hemisphere	PPP5C	GB	Wald ratio	1	0.2232	0.608592	0.273705	1.35322
Cerebellar Hemisphere	CHD7	All	Wald ratio	1	0.223243	1.561	0.762373	3.19623
Anterior Cingulate Cortex	MLH3	Non-GB	Wald ratio	1	0.223293	1.5561	0.763776	3.17035
Cerebellar Hemisphere	YIPF1	All	Wald ratio	1	0.223322	1.53178	0.77111	3.04283
Hypothalamus	PPFIA3	All	Wald ratio	1	0.223365	0.674383	0.357684	1.27149
Nucleus Accumbens	CLASP2	Non-GB	Wald ratio	1	0.223375	2.27759	0.605395	8.56867
Cerebellar Hemisphere	LCN8	GB	Wald ratio	1	0.223384	0.590201	0.252561	1.37922
Cerebellum	KMT5A	All	Wald ratio	1	0.223401	1.64804	0.737379	3.68336
Cerebellum	HLA-F	Non-GB	Wald ratio	1	0.223456	1.42743	0.804862	2.53155
Cortex	HLA-F	Non-GB	Wald ratio	1	0.223456	0.720611	0.425206	1.22124
Hypothalamus	HLA-F	Non-GB	Wald ratio	1	0.223456	0.746601	0.466402	1.19513
Nucleus Accumbens	HLA-F	Non-GB	Wald ratio	1	0.223456	0.727753	0.436293	1.21392
Spinal Cord	HLA-F	Non-GB	Wald ratio	1	0.223456	1.27474	0.862367	1.88431
Hippocampus	SYT7	Non-GB	Wald ratio	1	0.223459	1.30151	0.851503	1.98933
Spinal Cord	CTSC	Non-GB	Wald ratio	1	0.223468	0.680665	0.366394	1.2645
Amygdala	FMN2	All	Wald ratio	1	0.223478	0.74163	0.458331	1.20004
Amygdala	HLA-DQA1	All	Wald ratio	1	0.22351	0.751245	0.473987	1.19068
Cerebellar Hemisphere	RNF216P1	All	Wald ratio	1	0.223527	1.30496	0.850076	2.00324
Cerebellum	RNF216P1	All	Wald ratio	1	0.223527	1.3554	0.830628	2.2117
Putamen	RNF216P1	All	Wald ratio	1	0.223527	1.46363	0.792584	2.70284
Hippocampus	WDR4	GB	Wald ratio	1	0.223572	0.61759	0.284212	1.34202
Hypothalamus	IL4R	GB	Wald ratio	1	0.223577	1.6974	0.723993	3.97955
Caudate	GLIS2-AS1	GB	Wald ratio	1	0.223578	0.402855	0.0931687	1.74192
Anterior Cingulate Cortex	C8orf59	GB	Wald ratio	1	0.223721	1.29111	0.855481	1.94857
Caudate	C8orf59	GB	Wald ratio	1	0.223721	1.35277	0.831442	2.20098
Cerebellar Hemisphere	C8orf59	GB	Wald ratio	1	0.223721	0.689056	0.378178	1.25549
Frontal Cortex	C8orf59	GB	Wald ratio	1	0.223721	0.74374	0.461626	1.19826
Hippocampus	C8orf59	GB	Wald ratio	1	0.223721	1.30103	0.851491	1.98789
Hypothalamus	C8orf59	GB	Wald ratio	1	0.223721	1.31252	0.846928	2.03407
Nucleus Accumbens	C8orf59	GB	Wald ratio	1	0.223721	1.33729	0.837311	2.13581
Putamen	C8orf59	GB	Wald ratio	1	0.223721	1.32277	0.842914	2.07578
Anterior Cingulate Cortex	SEC61A2	Non-GB	Wald ratio	1	0.223723	1.51366	0.776272	2.95152
Caudate	DGCR5	All	Wald ratio	1	0.22373	1.76417	0.706928	4.40256
Caudate	AC000095.12	All	Wald ratio	1	0.22373	1.76417	0.706928	4.40256
Amygdala	AMACR	GB	Wald ratio	1	0.223735	0.774526	0.513188	1.16895
Caudate	AMACR	GB	Wald ratio	1	0.223735	1.36308	0.827581	2.24509
Frontal Cortex	AMACR	GB	Wald ratio	1	0.223735	1.32846	0.840692	2.09924
Hippocampus	AMACR	GB	Wald ratio	1	0.223735	1.35986	0.828781	2.23124
Nucleus Accumbens	AMACR	GB	Wald ratio	1	0.223735	1.33757	0.837192	2.137
Putamen	AMACR	GB	Wald ratio	1	0.223735	1.35096	0.83211	2.19333
Spinal Cord	AMACR	GB	Wald ratio	1	0.223735	1.27028	0.864014	1.86757
Caudate	CTC-459F4.3	GB	Wald ratio	1	0.223741	0.539716	0.199841	1.45762
Frontal Cortex	CTC-459F4.3	GB	Wald ratio	1	0.223741	0.629811	0.299047	1.32642
Cortex	ZNF254	GB	Wald ratio	1	0.223784	1.76656	0.706267	4.41866
Cortex	CTD-2017D11.1	GB	Wald ratio	1	0.223784	1.76656	0.706267	4.41866
Cerebellum	CFAP44	Non-GB	Wald ratio	1	0.223809	0.660782	0.338946	1.28821
Frontal Cortex	CFAP44	Non-GB	Wald ratio	1	0.223809	0.645683	0.319093	1.30654
Amygdala	CFAP44	Non-GB	Wald ratio	1	0.223809	0.717726	0.420605	1.22474
Hypothalamus	CFAP44	Non-GB	Wald ratio	1	0.223809	0.698052	0.39116	1.24572
Caudate	NAAA	GB	Wald ratio	1	0.223895	1.59406	0.751905	3.37944
Cerebellum	RP11-436K8.1	GB	Wald ratio	1	0.223983	1.65296	0.73529	3.71593
Putamen	PLXNB2	Non-GB	Wald ratio	1	0.223987	0.528002	0.18861	1.47811
Cerebellar Hemisphere	ZYX	Non-GB	Wald ratio	1	0.224006	0.558478	0.218374	1.42827
Cerebellum	ZYX	Non-GB	Wald ratio	1	0.224006	0.53744	0.197535	1.46223
Cerebellar Hemisphere	HSD17B14	Non-GB	Wald ratio	1	0.224117	0.581457	0.242577	1.39375
Cerebellum	LINC00963	Non-GB	Wald ratio	1	0.224124	2.54636	0.564216	11.4919
Cerebellum	HYLS1	All	Wald ratio	1	0.224134	0.574016	0.234543	1.40484
Cortex	SQSTM1	GB	Wald ratio	1	0.224139	0.584293	0.24567	1.38966
Cerebellum	ZDHHC21	GB	Wald ratio	1	0.224275	0.605465	0.269545	1.36003
Frontal Cortex	LMO7	All	Wald ratio	1	0.224281	0.710612	0.409575	1.23291
Cerebellar Hemisphere	AC074289.1	Non-GB	Wald ratio	1	0.224321	0.635968	0.30646	1.31977
Spinal Cord	AC074289.1	Non-GB	Wald ratio	1	0.224321	0.782916	0.527566	1.16186
Putamen	PCM1	Non-GB	Wald ratio	1	0.224324	0.740957	0.456842	1.20177
Cerebellum	TARBP1	Non-GB	Wald ratio	1	0.224355	0.675948	0.359369	1.27141
Nucleus Accumbens	TARBP1	Non-GB	Wald ratio	1	0.224355	0.596477	0.259177	1.37275
Anterior Cingulate Cortex	RSG1	All	Wald ratio	1	0.224372	1.32223	0.84259	2.0749
Cortex	FBXO42	All	Wald ratio	1	0.224372	0.646823	0.320293	1.30624
Cerebellar Hemisphere	SEPT9	GB	Wald ratio	1	0.224435	0.620239	0.286994	1.34043
Nucleus Accumbens	MEIG1	All	Wald ratio	1	0.224468	0.658296	0.335304	1.29242
Putamen	RP11-488C13.5	All	Wald ratio	1	0.224474	1.51219	0.775896	2.9472
Caudate	PLEKHG3	Non-GB	Wald ratio	1	0.224517	1.66557	0.731186	3.79401
Caudate	PARK7	GB	Wald ratio	1	0.224535	1.50401	0.778415	2.90597
Nucleus Accumbens	MSANTD1	All	Wald ratio	1	0.224603	1.6645	0.731364	3.78821
Amygdala	GMDS-AS1	GB	Wald ratio	1	0.224609	1.2198	0.885152	1.68096
Anterior Cingulate Cortex	GMDS-AS1	GB	Wald ratio	1	0.224609	1.25223	0.871004	1.80032
Caudate	GMDS-AS1	GB	Wald ratio	1	0.224609	1.40892	0.810179	2.45015
Cerebellar Hemisphere	GMDS-AS1	GB	Wald ratio	1	0.224609	1.29762	0.852168	1.97593
Cerebellum	GMDS-AS1	GB	Wald ratio	1	0.224609	1.36088	0.827623	2.23773
Cortex	GMDS-AS1	GB	Wald ratio	1	0.224609	1.34891	0.832123	2.18666
Frontal Cortex	GMDS-AS1	GB	Wald ratio	1	0.224609	1.3112	0.84674	2.03042
Hippocampus	GMDS-AS1	GB	Wald ratio	1	0.224609	1.30587	0.848858	2.00894
Hypothalamus	GMDS-AS1	GB	Wald ratio	1	0.224609	1.32982	0.83944	2.10667
Nucleus Accumbens	GMDS-AS1	GB	Wald ratio	1	0.224609	1.47824	0.786636	2.77789
Putamen	GMDS-AS1	GB	Wald ratio	1	0.224609	1.31323	0.845935	2.03866
Spinal Cord	GMDS-AS1	GB	Wald ratio	1	0.224609	1.26515	0.865531	1.84929
Substantia Nigra	GMDS-AS1	GB	Wald ratio	1	0.224609	1.22361	0.883457	1.69473
Nucleus Accumbens	ITGA9-AS1	Non-GB	Wald ratio	1	0.22468	0.538425	0.198194	1.46271
Hippocampus	PPA2	All	Wald ratio	1	0.224716	0.699351	0.39262	1.24571
Cortex	TNFAIP2	All	Wald ratio	1	0.224726	0.593904	0.256094	1.37732
Hippocampus	TNFAIP2	All	Wald ratio	1	0.224726	0.698422	0.391254	1.24674
Hypothalamus	TNFAIP2	All	Wald ratio	1	0.224726	0.675506	0.358574	1.27256
Spinal Cord	TNFAIP2	All	Wald ratio	1	0.224726	0.734599	0.446477	1.20865
Anterior Cingulate Cortex	CPOX	GB	Wald ratio	1	0.224753	1.562	0.76029	3.20911
Cortex	CPOX	GB	Wald ratio	1	0.224753	1.66385	0.731345	3.78534
Anterior Cingulate Cortex	BRSK2	Non-GB	Wald ratio	1	0.224832	0.651451	0.326091	1.30144
Cerebellar Hemisphere	BRSK2	Non-GB	Wald ratio	1	0.224832	1.40409	0.811675	2.42891
Cerebellum	BRSK2	Non-GB	Wald ratio	1	0.224832	0.675495	0.358507	1.27276
Cortex	BRSK2	Non-GB	Wald ratio	1	0.224832	1.50442	0.777955	2.90928
Frontal Cortex	BRSK2	Non-GB	Wald ratio	1	0.224832	1.64569	0.736193	3.67878
Nucleus Accumbens	ANKRD20A5P	Non-GB	Wald ratio	1	0.224838	2.72437	0.539998	13.7449
Nucleus Accumbens	FLYWCH1	GB	Wald ratio	1	0.224869	0.567256	0.227066	1.41712
Amygdala	CCDC189	All	Wald ratio	1	0.224931	1.25363	0.870188	1.80603
Anterior Cingulate Cortex	CCDC189	All	Wald ratio	1	0.224931	1.27422	0.86151	1.88464
Caudate	CCDC189	All	Wald ratio	1	0.224931	1.40308	0.811939	2.42462
Cortex	CCDC189	All	Wald ratio	1	0.224931	1.33366	0.837683	2.12331
Frontal Cortex	CCDC189	All	Wald ratio	1	0.224931	1.3346	0.837323	2.12719
Hippocampus	CCDC189	All	Wald ratio	1	0.224931	1.31577	0.844671	2.04962
Hypothalamus	CCDC189	All	Wald ratio	1	0.224931	1.28034	0.858974	1.90841
Nucleus Accumbens	CCDC189	All	Wald ratio	1	0.224931	1.37288	0.82288	2.2905
Putamen	CCDC189	All	Wald ratio	1	0.224931	1.34767	0.832318	2.1821
Cerebellum	OIP5-AS1	GB	Wald ratio	1	0.224987	0.515113	0.176413	1.50409
Cerebellar Hemisphere	ATF6B	Non-GB	Wald ratio	1	0.224995	0.656044	0.332058	1.29614
Cerebellar Hemisphere	SNCA	Non-GB	Wald ratio	1	0.225043	1.44195	0.798294	2.60456
Amygdala	FMN2	Non-GB	Wald ratio	1	0.22506	1.47499	0.787221	2.76363
Hypothalamus	GATC	All	Wald ratio	1	0.225116	1.7199	0.716112	4.13073
Nucleus Accumbens	GATC	All	Wald ratio	1	0.225116	0.489506	0.154339	1.55253
Spinal Cord	CRYBB2P1	GB	Wald ratio	1	0.225124	0.695868	0.38733	1.25018
Spinal Cord	CRYBB2	GB	Wald ratio	1	0.225124	0.695868	0.38733	1.25018
Substantia Nigra	CRYBB2	GB	Wald ratio	1	0.225124	0.75896	0.486044	1.18512
Cerebellar Hemisphere	MNS1	All	Wald ratio	1	0.22519	1.4299	0.802281	2.54849
Cerebellum	CRELD2	GB	Wald ratio	1	0.225191	0.70115	0.395034	1.24448
Cortex	CRELD2	GB	Wald ratio	1	0.225191	0.701259	0.395195	1.24436
Nucleus Accumbens	CRELD2	GB	Wald ratio	1	0.225191	0.694629	0.385496	1.25166
Amygdala	AES	GB	Wald ratio	1	0.225269	1.61299	0.744789	3.49326
Anterior Cingulate Cortex	AES	GB	Wald ratio	1	0.225269	0.590411	0.251923	1.3837
Caudate	AES	GB	Wald ratio	1	0.225269	1.57041	0.757172	3.25709
Cortex	AES	GB	Wald ratio	1	0.225269	0.539692	0.199163	1.46246
Frontal Cortex	AES	GB	Wald ratio	1	0.225269	1.85981	0.682216	5.0701
Putamen	AES	GB	Wald ratio	1	0.225269	1.51146	0.775239	2.94684
Spinal Cord	AES	GB	Wald ratio	1	0.225269	1.5249	0.771019	3.01591
Spinal Cord	COMMD10	GB	Wald ratio	1	0.225321	0.672456	0.354065	1.27716
Cerebellar Hemisphere	C3orf18	All	Wald ratio	1	0.225332	0.682199	0.36764	1.2659
Cerebellum	EPS15L1	GB	Wald ratio	1	0.225369	0.670717	0.351651	1.27928
Hippocampus	ENGASE	Non-GB	Wald ratio	1	0.225386	1.56275	0.759318	3.2163
Cerebellum	STRADA	All	Wald ratio	1	0.225425	0.623252	0.290178	1.33864
Cerebellum	PLCH2	GB	Wald ratio	1	0.225491	1.72057	0.715432	4.13789
Hippocampus	C5orf64	Non-GB	Wald ratio	1	0.225496	1.81289	0.692721	4.74442
Anterior Cingulate Cortex	SHTN1	GB	Wald ratio	1	0.225513	1.19185	0.897345	1.583
Hippocampus	SFI1	All	Wald ratio	1	0.225534	0.72193	0.426234	1.22276
Putamen	ZNF680	GB	Wald ratio	1	0.22557	0.673177	0.354937	1.27675
Anterior Cingulate Cortex	TADA2B	All	Wald ratio	1	0.225656	1.29558	0.852185	1.96969
Hippocampus	TADA2B	All	Wald ratio	1	0.225656	1.52117	0.771749	2.99832
Anterior Cingulate Cortex	LINC00662	GB	Wald ratio	1	0.225676	0.626364	0.293864	1.33508
Cerebellum	FEZ2	Non-GB	Wald ratio	1	0.225741	0.525788	0.185821	1.48774
Anterior Cingulate Cortex	U2AF1L4	GB	Wald ratio	1	0.225763	0.717506	0.419321	1.22774
Cerebellar Hemisphere	GATC	All	Wald ratio	1	0.225799	0.727539	0.434828	1.21729
Cerebellum	GATC	All	Wald ratio	1	0.225799	0.707026	0.403457	1.23901
Spinal Cord	CARNS1	Non-GB	Wald ratio	1	0.225849	0.713282	0.412847	1.23235
Putamen	SKIV2L	GB	Wald ratio	1	0.22585	0.744806	0.462345	1.19983
Cortex	C1QTNF6	All	Wald ratio	1	0.225879	0.641757	0.313048	1.31562
Frontal Cortex	C1QTNF6	All	Wald ratio	1	0.225879	0.679166	0.363111	1.27032
Hippocampus	C1QTNF6	All	Wald ratio	1	0.225879	0.718608	0.420953	1.22674
Frontal Cortex	UNC80	All	Wald ratio	1	0.225912	0.729481	0.437819	1.21544
Nucleus Accumbens	CARMIL2	Non-GB	Wald ratio	1	0.225922	0.473783	0.141408	1.58739
Frontal Cortex	RP5-944M2.3	GB	Wald ratio	1	0.226052	0.593202	0.254687	1.38165
Hypothalamus	PTPN20	All	Wald ratio	1	0.226147	1.71657	0.715577	4.11783
Cerebellar Hemisphere	TUBGCP2	GB	Wald ratio	1	0.22637	0.493953	0.157546	1.54868
Spinal Cord	TOMM40	GB	Wald ratio	1	0.226459	0.866072	0.68606	1.09332
Cerebellum	RHOA	Non-GB	Wald ratio	1	0.226473	0.505983	0.167759	1.52611
Cerebellar Hemisphere	TEP1	GB	Wald ratio	1	0.22652	1.50766	0.775054	2.93273
Cerebellum	TEP1	GB	Wald ratio	1	0.22652	1.60486	0.745572	3.45451
Cortex	UGP2	All	Wald ratio	1	0.22656	0.740304	0.454725	1.20524
Anterior Cingulate Cortex	NBR2	GB	Wald ratio	1	0.226624	1.46253	0.789703	2.7086
Anterior Cingulate Cortex	NBR1	GB	Wald ratio	1	0.226624	1.46253	0.789703	2.7086
Putamen	PTK2	GB	Wald ratio	1	0.2267	1.57091	0.75532	3.26716
Cerebellar Hemisphere	EXOC3	All	Wald ratio	1	0.226729	0.757018	0.482045	1.18884
Cerebellum	EXOC3	All	Wald ratio	1	0.226729	0.722047	0.425836	1.2243
Cerebellar Hemisphere	RP11-274B21.1	Non-GB	Wald ratio	1	0.226757	1.38346	0.817312	2.34179
Putamen	RP11-274B21.1	Non-GB	Wald ratio	1	0.226757	0.595448	0.256893	1.38018
Putamen	COG7	GB	Wald ratio	1	0.22679	1.64447	0.734031	3.68415
Hippocampus	P4HA2	All	Wald ratio	1	0.226793	0.698683	0.390625	1.24968
Spinal Cord	CCDC144CP	Non-GB	Wald ratio	1	0.226806	0.735978	0.447675	1.20995
Amygdala	SLC35E2	GB	Wald ratio	1	0.226878	1.8098	0.69147	4.73681
Hippocampus	SLC35E2	GB	Wald ratio	1	0.226878	1.98653	0.65254	6.0476
Putamen	SLC35E2	GB	Wald ratio	1	0.226878	2.15611	0.620128	7.49653
Amygdala	SLC35E2	All	Wald ratio	1	0.226904	1.65729	0.730349	3.76068
Hippocampus	SLC35E2	All	Wald ratio	1	0.226904	1.79415	0.695178	4.63044
Putamen	SLC35E2	All	Wald ratio	1	0.226904	1.92378	0.665657	5.55981
Caudate	LMNA	All	Wald ratio	1	0.226909	1.70207	0.71833	4.03304
Cerebellum	LMNA	All	Wald ratio	1	0.226909	1.6073	0.744389	3.47053
Hypothalamus	LMNA	All	Wald ratio	1	0.226909	1.46634	0.788126	2.7282
Putamen	LMNA	All	Wald ratio	1	0.226909	1.52306	0.769741	3.01361
Spinal Cord	LMNA	All	Wald ratio	1	0.226909	1.36905	0.822511	2.27876
Anterior Cingulate Cortex	UGGT2	GB	Wald ratio	1	0.226919	1.50034	0.776959	2.8972
Cerebellar Hemisphere	AATK	GB	Wald ratio	1	0.226921	1.60539	0.744927	3.45977
Cerebellum	AATK	GB	Wald ratio	1	0.226921	0.650115	0.32333	1.30718
Cortex	AATK	GB	Wald ratio	1	0.226921	1.99075	0.651612	6.082
Cerebellar Hemisphere	NUMBL	Non-GB	Wald ratio	1	0.226953	0.693361	0.382795	1.25589
Cerebellum	NUMBL	Non-GB	Wald ratio	1	0.226953	0.699263	0.391398	1.24929
Cortex	NUMBL	Non-GB	Wald ratio	1	0.226953	0.535189	0.194131	1.47543
Frontal Cortex	NUMBL	Non-GB	Wald ratio	1	0.226953	0.58537	0.245561	1.39541
Cerebellar Hemisphere	SNX16	GB	Wald ratio	1	0.226967	1.62359	0.739662	3.56386
Hypothalamus	SEC23A	Non-GB	Wald ratio	1	0.227092	0.802187	0.560979	1.14711
Anterior Cingulate Cortex	MRPS18C	Non-GB	Wald ratio	1	0.227098	0.719699	0.422037	1.2273
Cerebellar Hemisphere	ASL	All	Wald ratio	1	0.227112	0.773057	0.509106	1.17386
Cerebellar Hemisphere	CRCP	All	Wald ratio	1	0.227112	0.773057	0.509106	1.17386
Anterior Cingulate Cortex	SDR39U1	All	Wald ratio	1	0.227279	0.746752	0.464837	1.19964
Caudate	SDR39U1	All	Wald ratio	1	0.227279	0.677315	0.35984	1.27489
Cerebellar Hemisphere	SDR39U1	All	Wald ratio	1	0.227279	0.786972	0.533417	1.16105
Cortex	SDR39U1	All	Wald ratio	1	0.227279	0.663348	0.340698	1.29156
Frontal Cortex	SDR39U1	All	Wald ratio	1	0.227279	1.41151	0.806673	2.46986
Nucleus Accumbens	SDR39U1	All	Wald ratio	1	0.227279	0.675406	0.357185	1.27713
Cerebellar Hemisphere	CLN6	All	Wald ratio	1	0.227305	1.36326	0.824331	2.25453
Cerebellar Hemisphere	CALML4	All	Wald ratio	1	0.227305	1.36326	0.824331	2.25453
Hippocampus	KLRC2	GB	Wald ratio	1	0.227309	0.583065	0.24287	1.39978
Hypothalamus	KLRC2	GB	Wald ratio	1	0.227309	0.601526	0.263566	1.37284
Putamen	KLRC2	GB	Wald ratio	1	0.227309	0.599911	0.261714	1.37514
Substantia Nigra	KLRC2	GB	Wald ratio	1	0.227309	0.695545	0.385791	1.25401
Cerebellar Hemisphere	MAP3K7	Non-GB	Wald ratio	1	0.227353	0.615607	0.28004	1.35328
Frontal Cortex	TDRD3	GB	Wald ratio	1	0.227361	0.610469	0.273946	1.36039
Amygdala	FOPNL	Non-GB	Wald ratio	1	0.227414	0.666388	0.344743	1.28813
Caudate	FOPNL	Non-GB	Wald ratio	1	0.227414	0.62952	0.296921	1.33468
Cerebellar Hemisphere	FOPNL	Non-GB	Wald ratio	1	0.227414	0.647212	0.319319	1.3118
Frontal Cortex	FOPNL	Non-GB	Wald ratio	1	0.227414	0.570137	0.22895	1.41977
Hypothalamus	FOPNL	Non-GB	Wald ratio	1	0.227414	0.668246	0.347271	1.28589
Caudate	CYP2D6	All	Wald ratio	1	0.227426	1.36911	0.822025	2.28029
Frontal Cortex	GSAP	All	Wald ratio	1	0.227493	0.671235	0.351323	1.28246
Cerebellar Hemisphere	KLF3-AS1	GB	Wald ratio	1	0.227499	0.62865	0.295806	1.33602
Cortex	FLNB	GB	Wald ratio	1	0.227512	1.74269	0.707042	4.2953
Substantia Nigra	FLNB	GB	Wald ratio	1	0.227512	1.32177	0.840197	2.07938
Putamen	TUBA1C	Non-GB	Wald ratio	1	0.227514	1.64352	0.733371	3.68323
Hypothalamus	MEIG1	All	Wald ratio	1	0.227538	1.54746	0.761437	3.14488
Cerebellar Hemisphere	ZNF468	All	Wald ratio	1	0.227563	0.619743	0.284903	1.34811
Nucleus Accumbens	COX6C	GB	Wald ratio	1	0.227611	0.71722	0.417987	1.23067
Hippocampus	DNAJB1	Non-GB	Wald ratio	1	0.22765	0.708118	0.404188	1.24059
Cerebellar Hemisphere	ZNF835	Non-GB	Wald ratio	1	0.227666	1.79595	0.693661	4.64987
Anterior Cingulate Cortex	AC091878.1	Non-GB	Wald ratio	1	0.227669	0.690979	0.379005	1.25975
Frontal Cortex	AC091878.1	Non-GB	Wald ratio	1	0.227669	0.705818	0.400743	1.24314
Caudate	SEMA3B-AS1	Non-GB	Wald ratio	1	0.227738	0.518541	0.178372	1.50744
Frontal Cortex	SEMA3B-AS1	Non-GB	Wald ratio	1	0.227738	2.09917	0.629135	7.00408
Hippocampus	SEMA3B-AS1	Non-GB	Wald ratio	1	0.227738	0.567207	0.22573	1.42526
Hypothalamus	SEMA3B-AS1	Non-GB	Wald ratio	1	0.227738	0.511772	0.172325	1.51987
Cerebellar Hemisphere	ZNF835	All	Wald ratio	1	0.227744	1.56195	0.756775	3.22382
Putamen	KXD1	All	Wald ratio	1	0.227806	1.44087	0.795853	2.60866
Putamen	NARF	Non-GB	Wald ratio	1	0.227814	0.575899	0.234889	1.41199
Caudate	DOCK7	GB	Wald ratio	1	0.227843	0.627308	0.293987	1.33855
Caudate	KAT7	All	Wald ratio	1	0.227865	1.34442	0.831032	2.17497
Cerebellar Hemisphere	KAT7	All	Wald ratio	1	0.227865	1.24806	0.870596	1.78919
Cerebellum	KAT7	All	Wald ratio	1	0.227865	1.2734	0.85972	1.88615
Hippocampus	KAT7	All	Wald ratio	1	0.227865	1.35099	0.828504	2.20296
Putamen	LDLRAP1	Non-GB	Wald ratio	1	0.227897	0.604853	0.267131	1.36954
Putamen	RP11-70P17.1	Non-GB	Wald ratio	1	0.227897	0.604853	0.267131	1.36954
Cortex	WWC1	GB	Wald ratio	1	0.227913	0.570745	0.229366	1.42022
Cerebellum	MAPK12	GB	Wald ratio	1	0.227931	1.36796	0.822	2.27654
Frontal Cortex	RP11-499E18.1	All	Wald ratio	1	0.228034	1.34448	0.830863	2.17561
Frontal Cortex	SLC39A8	All	Wald ratio	1	0.228034	1.34448	0.830863	2.17561
Cerebellar Hemisphere	CTD-2260A17.2	All	Wald ratio	1	0.228068	1.48892	0.779415	2.84428
Anterior Cingulate Cortex	PCM1	Non-GB	Wald ratio	1	0.228087	0.697702	0.388557	1.25281
Frontal Cortex	PCM1	Non-GB	Wald ratio	1	0.228087	0.620749	0.285869	1.34792
Amygdala	PDCD4	GB	Wald ratio	1	0.22809	1.36171	0.824217	2.24972
Cerebellar Hemisphere	COX20	GB	Wald ratio	1	0.228101	0.615242	0.27925	1.3555
Cerebellum	PCNT	GB	Wald ratio	1	0.228161	0.560983	0.219099	1.43635
Putamen	APTR	All	Wald ratio	1	0.228294	0.738135	0.450411	1.20966
Anterior Cingulate Cortex	SULT1A1	GB	Wald ratio	1	0.228294	1.28266	0.855517	1.92306
Anterior Cingulate Cortex	SULT1A2	GB	Wald ratio	1	0.228294	1.28266	0.855517	1.92306
Cerebellar Hemisphere	SULT1A2	GB	Wald ratio	1	0.228294	1.34212	0.831556	2.16615
Cortex	SULT1A2	GB	Wald ratio	1	0.228294	1.3876	0.814365	2.36433
Hippocampus	SULT1A2	GB	Wald ratio	1	0.228294	1.32424	0.838574	2.0912
Hypothalamus	SULT1A2	GB	Wald ratio	1	0.228294	1.36176	0.824017	2.25042
Hypothalamus	SULT1A1	GB	Wald ratio	1	0.228294	1.36176	0.824017	2.25042
Nucleus Accumbens	SULT1A2	GB	Wald ratio	1	0.228294	1.35857	0.82523	2.23659
Putamen	SULT1A2	GB	Wald ratio	1	0.228294	1.31272	0.84318	2.04374
Spinal Cord	SFI1	All	Wald ratio	1	0.228297	1.34922	0.828806	2.19641
Cerebellum	PSEN2	All	Wald ratio	1	0.228343	1.53842	0.763299	3.10068
Amygdala	CCDC92	All	Wald ratio	1	0.228359	1.30383	0.846731	2.00768
Cortex	CCDC92	All	Wald ratio	1	0.228359	1.28663	0.853812	1.93884
Frontal Cortex	CCDC92	All	Wald ratio	1	0.228359	1.26094	0.864678	1.8388
Hypothalamus	CCDC92	All	Wald ratio	1	0.228359	1.28139	0.855997	1.91819
Spinal Cord	CCDC92	All	Wald ratio	1	0.228359	1.24194	0.872952	1.76688
Substantia Nigra	CCDC92	All	Wald ratio	1	0.228359	1.25536	0.867086	1.8175
Spinal Cord	MYO5A	All	Wald ratio	1	0.228406	0.739651	0.452792	1.20824
Anterior Cingulate Cortex	MYOM2	All	Wald ratio	1	0.228549	0.710764	0.407727	1.23903
Hypothalamus	ADAL	Non-GB	Wald ratio	1	0.228569	0.668195	0.346636	1.28805
Amygdala	APIP	All	Wald ratio	1	0.228587	1.20987	0.887254	1.6498
Anterior Cingulate Cortex	APIP	All	Wald ratio	1	0.228587	1.22771	0.879139	1.71448
Caudate	APIP	All	Wald ratio	1	0.228587	1.25735	0.866066	1.82542
Cerebellar Hemisphere	APIP	All	Wald ratio	1	0.228587	1.22734	0.879306	1.71312
Cerebellum	APIP	All	Wald ratio	1	0.228587	1.24538	0.871285	1.7801
Cortex	APIP	All	Wald ratio	1	0.228587	1.26735	0.861771	1.8638
Frontal Cortex	APIP	All	Wald ratio	1	0.228587	1.2251	0.880313	1.70493
Hippocampus	APIP	All	Wald ratio	1	0.228587	1.22637	0.879741	1.70957
Hypothalamus	APIP	All	Wald ratio	1	0.228587	1.22077	0.882274	1.68913
Nucleus Accumbens	APIP	All	Wald ratio	1	0.228587	0.783227	0.526195	1.16581
Spinal Cord	APIP	All	Wald ratio	1	0.228587	1.17765	0.90242	1.53683
Substantia Nigra	APIP	All	Wald ratio	1	0.228587	1.16737	0.907405	1.5018
Putamen	UBA6-AS1	All	Wald ratio	1	0.228692	0.788954	0.53632	1.16059
Caudate	NKTR	GB	Wald ratio	1	0.228719	0.594599	0.255023	1.38634
Hippocampus	P4HA2	Non-GB	Wald ratio	1	0.228747	0.624679	0.29033	1.34407
Cerebellum	CLEC4G	GB	Wald ratio	1	0.228775	1.90922	0.665989	5.47322
Frontal Cortex	ZNF749	GB	Wald ratio	1	0.228808	0.669904	0.348854	1.28641
Putamen	FEZF1-AS1	Non-GB	Wald ratio	1	0.228818	1.58344	0.749045	3.34732
Frontal Cortex	U2AF1L4	All	Wald ratio	1	0.228828	1.20663	0.888611	1.63845
Spinal Cord	ARHGAP33	All	Wald ratio	1	0.228828	0.765094	0.494671	1.18335
Caudate	RADIL	GB	Wald ratio	1	0.228857	0.550944	0.208648	1.4548
Cerebellar Hemisphere	SLC7A8	GB	Wald ratio	1	0.228867	1.60551	0.742497	3.47162
Cerebellum	SEPT12	GB	Wald ratio	1	0.229013	1.71459	0.712233	4.1276
Nucleus Accumbens	BAG6	GB	Wald ratio	1	0.229015	0.611432	0.274299	1.36292
Cerebellar Hemisphere	THUMPD2	All	Wald ratio	1	0.229026	1.45465	0.789868	2.67893
Cortex	FMN2	All	Wald ratio	1	0.229066	1.49627	0.775924	2.88535
Caudate	CEBPZOS	All	Wald ratio	1	0.229079	0.740598	0.453995	1.20813
Putamen	TCP11L2	GB	Wald ratio	1	0.229114	0.578199	0.236769	1.41198
Anterior Cingulate Cortex	SETD4	GB	Wald ratio	1	0.229201	1.53966	0.761928	3.11125
Cerebellum	KXD1	Non-GB	Wald ratio	1	0.229254	1.70421	0.714638	4.06406
Amygdala	FAM173A	Non-GB	Wald ratio	1	0.229256	0.751435	0.47159	1.19734
Anterior Cingulate Cortex	FAM173A	Non-GB	Wald ratio	1	0.229256	1.39573	0.810476	2.40361
Cortex	FAM173A	Non-GB	Wald ratio	1	0.229256	0.695055	0.384125	1.25767
Hypothalamus	FAM173A	Non-GB	Wald ratio	1	0.229256	0.691477	0.378946	1.26176
Putamen	FAM173A	Non-GB	Wald ratio	1	0.229256	0.650966	0.323306	1.3107
Substantia Nigra	FAM173A	Non-GB	Wald ratio	1	0.229256	1.41735	0.802664	2.50275
Cerebellum	C19orf71	GB	Wald ratio	1	0.229297	1.54675	0.759612	3.14956
Spinal Cord	SEPT8	All	Wald ratio	1	0.229378	1.24988	0.868779	1.79814
Frontal Cortex	RAB40C	Non-GB	Wald ratio	1	0.229384	1.86805	0.674277	5.17533
Cortex	GBP3	All	Wald ratio	1	0.229396	1.58927	0.746617	3.38298
Putamen	TUBG2	All	Wald ratio	1	0.229423	1.41924	0.801826	2.51205
Frontal Cortex	C17orf80	GB	Wald ratio	1	0.229538	1.53097	0.764266	3.06681
Spinal Cord	TIMP2	All	Wald ratio	1	0.229543	0.764395	0.493153	1.18483
Cortex	WDR18	Non-GB	Wald ratio	1	0.229646	0.477697	0.143105	1.59459
Caudate	ENGASE	GB	Wald ratio	1	0.229655	0.515761	0.175093	1.51924
Cerebellum	ENGASE	GB	Wald ratio	1	0.229655	0.460332	0.129816	1.63236
Cortex	ENGASE	GB	Wald ratio	1	0.229655	0.549231	0.2066	1.46009
Cortex	PSMG1	All	Wald ratio	1	0.229683	1.54649	0.759248	3.14999
Amygdala	SENP7	All	Wald ratio	1	0.229685	1.34523	0.829152	2.18252
Cerebellar Hemisphere	SNED1	GB	Wald ratio	1	0.229726	0.576847	0.235038	1.41574
Cortex	SNED1	GB	Wald ratio	1	0.229726	0.523723	0.182267	1.50486
Amygdala	ZFR2	GB	Wald ratio	1	0.229757	0.701126	0.392768	1.25157
Cerebellum	NAGK	All	Wald ratio	1	0.229929	0.608313	0.270205	1.36949
Hypothalamus	PRDM2	GB	Wald ratio	1	0.22994	1.63965	0.731376	3.67589
Nucleus Accumbens	RNH1	Non-GB	Wald ratio	1	0.229959	0.707887	0.402716	1.24431
Cortex	KLHL24	All	Wald ratio	1	0.229984	0.638834	0.307346	1.32785
Cerebellum	INTS1	All	Wald ratio	1	0.230009	0.63502	0.302527	1.33294
Hypothalamus	INTS1	All	Wald ratio	1	0.230009	0.622178	0.286683	1.35029
Amygdala	RBFA	All	Wald ratio	1	0.230051	1.30051	0.846767	1.99738
Amygdala	RBFADN	All	Wald ratio	1	0.230051	1.30051	0.846767	1.99738
Cerebellar Hemisphere	CKAP5	Non-GB	Wald ratio	1	0.2301	0.543255	0.200546	1.47162
Cerebellar Hemisphere	DHDDS	All	Wald ratio	1	0.230159	1.39272	0.810731	2.39249
Anterior Cingulate Cortex	RP11-141C7.2	GB	Wald ratio	1	0.230204	1.52069	0.766772	3.01588
Cortex	LY6E	All	Wald ratio	1	0.230243	0.688619	0.374357	1.26669
Putamen	LY6E	All	Wald ratio	1	0.230243	0.719252	0.419825	1.23224
Cerebellum	LY6E	All	Wald ratio	1	0.230243	0.748731	0.466673	1.20127
Nucleus Accumbens	LY6E	All	Wald ratio	1	0.230243	0.698104	0.388091	1.25576
Cerebellar Hemisphere	KRIT1	GB	Wald ratio	1	0.230312	1.49263	0.775754	2.87199
Cerebellar Hemisphere	LCMT1	Non-GB	Wald ratio	1	0.230377	0.551886	0.208924	1.45784
Spinal Cord	HLA-C	GB	Wald ratio	1	0.230425	0.816308	0.58586	1.1374
Spinal Cord	HLA-B	GB	Wald ratio	1	0.230425	0.816308	0.58586	1.1374
Anterior Cingulate Cortex	FGF11	Non-GB	Wald ratio	1	0.230444	0.662813	0.338433	1.2981
Cortex	FGF11	Non-GB	Wald ratio	1	0.230444	0.599056	0.259275	1.38412
Frontal Cortex	FGF11	Non-GB	Wald ratio	1	0.230444	0.591026	0.250219	1.39602
Caudate	LAPTM4A	Non-GB	Wald ratio	1	0.230446	0.623346	0.287894	1.34966
Cerebellum	THEM6	Non-GB	Wald ratio	1	0.230459	2.00243	0.64369	6.22927
Cerebellum	AQP7	Non-GB	Wald ratio	1	0.23049	0.515801	0.17479	1.52212
Hypothalamus	STAG3L2	All	Wald ratio	1	0.230516	1.71018	0.711376	4.11135
Cortex	ATP5G2	GB	Wald ratio	1	0.230581	0.700683	0.391713	1.25336
Frontal Cortex	ATP5G2	GB	Wald ratio	1	0.230581	0.742418	0.45622	1.20816
Spinal Cord	ATP5G2	GB	Wald ratio	1	0.230581	1.25886	0.864026	1.83412
Spinal Cord	DCTN4	All	Wald ratio	1	0.230613	0.763609	0.491321	1.1868
Amygdala	IDUA	Non-GB	Wald ratio	1	0.230623	0.657823	0.331674	1.30469
Nucleus Accumbens	FLYWCH1	Non-GB	Wald ratio	1	0.230626	0.545741	0.202744	1.46901
Cerebellum	ZNF213-AS1	GB	Wald ratio	1	0.230788	1.82702	0.681764	4.89612
Anterior Cingulate Cortex	UBA6-AS1	All	Wald ratio	1	0.230815	0.804368	0.563387	1.14843
Caudate	KIAA0141	All	Wald ratio	1	0.23088	0.697997	0.387623	1.25689
Cerebellar Hemisphere	KIAA0141	All	Wald ratio	1	0.23088	1.36077	0.822097	2.25239
Spinal Cord	KIAA0141	All	Wald ratio	1	0.23088	0.775121	0.510959	1.17585
Frontal Cortex	DOCK7	GB	Wald ratio	1	0.230882	0.65421	0.32677	1.30976
Anterior Cingulate Cortex	LRRC75A-AS1	All	Wald ratio	1	0.230886	0.826285	0.604726	1.12902
Caudate	LRRC75A-AS1	All	Wald ratio	1	0.230886	0.797736	0.551195	1.15455
Cerebellar Hemisphere	LRRC75A-AS1	All	Wald ratio	1	0.230886	0.802262	0.559478	1.1504
Cerebellum	LRRC75A-AS1	All	Wald ratio	1	0.230886	0.770172	0.502402	1.18066
Cortex	LRRC75A-AS1	All	Wald ratio	1	0.230886	0.794839	0.545934	1.15722
Frontal Cortex	LRRC75A-AS1	All	Wald ratio	1	0.230886	0.805934	0.566252	1.14707
Hypothalamus	LRRC75A-AS1	All	Wald ratio	1	0.230886	0.809078	0.572094	1.14423
Putamen	LRRC75A-AS1	All	Wald ratio	1	0.230886	0.799022	0.553541	1.15337
Spinal Cord	LRRC75A-AS1	All	Wald ratio	1	0.230886	0.833273	0.6183	1.12299
Substantia Nigra	LRRC75A-AS1	All	Wald ratio	1	0.230886	0.842175	0.635864	1.11543
Spinal Cord	UGP2	All	Wald ratio	1	0.230902	1.28896	0.850917	1.9525
Hippocampus	SLC12A5	Non-GB	Wald ratio	1	0.230917	1.41945	0.800283	2.51764
Cortex	CPT1B	Non-GB	Wald ratio	1	0.230921	0.542965	0.199912	1.4747
Hippocampus	LHPP	All	Wald ratio	1	0.230939	0.685824	0.370027	1.27113
Caudate	SNHG14	Non-GB	Wald ratio	1	0.231093	0.556487	0.213229	1.45232
Nucleus Accumbens	PAK1	Non-GB	Wald ratio	1	0.231098	0.539083	0.196091	1.48202
Cerebellar Hemisphere	MADD	All	Wald ratio	1	0.231119	1.41666	0.801087	2.50524
Cerebellum	MADD	All	Wald ratio	1	0.231119	1.48117	0.778691	2.81736
Amygdala	MTHFS	GB	Wald ratio	1	0.231191	0.694538	0.382428	1.26137
Amygdala	ST20	GB	Wald ratio	1	0.231191	0.694538	0.382428	1.26137
Caudate	MTHFS	GB	Wald ratio	1	0.231191	0.590019	0.248753	1.39947
Caudate	ST20	GB	Wald ratio	1	0.231191	0.590019	0.248753	1.39947
Nucleus Accumbens	ST20	GB	Wald ratio	1	0.231191	0.619499	0.282882	1.35667
Nucleus Accumbens	MTHFS	GB	Wald ratio	1	0.231191	0.619499	0.282882	1.35667
Hypothalamus	SERHL2	Non-GB	Wald ratio	1	0.23121	1.661	0.723777	3.81185
Cerebellum	DYNC1I1	Non-GB	Wald ratio	1	0.231234	0.638569	0.306407	1.33081
Cortex	CNTN2	GB	Wald ratio	1	0.231242	0.531388	0.188736	1.49613
Caudate	MED31	All	Wald ratio	1	0.231277	1.58404	0.745906	3.36396
Cerebellum	DCAF17	GB	Wald ratio	1	0.231353	1.74439	0.701342	4.33869
Spinal Cord	ACSBG1	GB	Wald ratio	1	0.23137	1.42565	0.797615	2.54819
Cerebellum	DOCK7	GB	Wald ratio	1	0.231373	1.55582	0.754387	3.20868
Cerebellar Hemisphere	FGFR1	All	Wald ratio	1	0.231388	1.43522	0.794202	2.59362
Cerebellum	PLPP5	All	Wald ratio	1	0.231388	1.60231	0.740339	3.46786
Spinal Cord	RAD17	All	Wald ratio	1	0.23141	0.770573	0.50285	1.18083
Anterior Cingulate Cortex	PTTG1	Non-GB	Wald ratio	1	0.231482	1.55233	0.755344	3.19022
Cerebellar Hemisphere	TANGO2	GB	Wald ratio	1	0.231486	0.568156	0.225046	1.43438
Hypothalamus	SHC1	GB	Wald ratio	1	0.231539	1.67067	0.720678	3.87293
Frontal Cortex	GRK4	All	Wald ratio	1	0.231599	0.600262	0.260114	1.38522
Cerebellar Hemisphere	LCMT1	All	Wald ratio	1	0.231654	0.636087	0.303075	1.33501
Substantia Nigra	COL11A2	Non-GB	Wald ratio	1	0.231714	0.713133	0.409768	1.24109
Cortex	CFAP44	Non-GB	Wald ratio	1	0.231714	0.673741	0.35271	1.28697
Hippocampus	CFAP44	Non-GB	Wald ratio	1	0.231714	0.710982	0.406514	1.24349
Nucleus Accumbens	CFAP44	Non-GB	Wald ratio	1	0.231714	0.652704	0.324386	1.31332
Anterior Cingulate Cortex	CFAP44	Non-GB	Wald ratio	1	0.231714	0.678914	0.359901	1.2807
Spinal Cord	CFAP44	Non-GB	Wald ratio	1	0.231714	0.737823	0.448275	1.21439
Nucleus Accumbens	TMEM126A	All	Wald ratio	1	0.231719	0.583778	0.241633	1.41039
Cerebellar Hemisphere	SERGEF	Non-GB	Wald ratio	1	0.23173	1.36901	0.81818	2.29066
Cortex	SERGEF	Non-GB	Wald ratio	1	0.23173	1.44115	0.791768	2.62315
Hippocampus	SERGEF	Non-GB	Wald ratio	1	0.23173	1.40608	0.804332	2.458
Nucleus Accumbens	SERGEF	Non-GB	Wald ratio	1	0.23173	1.47432	0.780343	2.78545
Cerebellar Hemisphere	SETD3	GB	Wald ratio	1	0.231812	1.66925	0.720716	3.86615
Caudate	SNX19	GB	Wald ratio	1	0.231899	1.47066	0.781404	2.76788
Substantia Nigra	SNX19	GB	Wald ratio	1	0.231899	1.30882	0.841888	2.03473
Frontal Cortex	PLEKHG3	Non-GB	Wald ratio	1	0.231976	1.79063	0.688862	4.65458
Cerebellum	KCTD15	All	Wald ratio	1	0.231988	0.601395	0.261229	1.38452
Cerebellum	CDK9	Non-GB	Wald ratio	1	0.231992	0.57362	0.230573	1.42706
Cerebellum	ZNF778	GB	Wald ratio	1	0.231992	1.81413	0.683117	4.81771
Nucleus Accumbens	GRAMD3	All	Wald ratio	1	0.231993	0.730346	0.436252	1.2227
Frontal Cortex	TAF9	All	Wald ratio	1	0.232016	0.592314	0.250932	1.39813
Cerebellum	LRRC27	GB	Wald ratio	1	0.232016	0.637373	0.30452	1.33405
Caudate	GATB	Non-GB	Wald ratio	1	0.232081	1.54283	0.757615	3.14187
Anterior Cingulate Cortex	KCNQ5	GB	Wald ratio	1	0.232104	0.866186	0.684352	1.09633
Putamen	SEPT8	All	Wald ratio	1	0.232112	1.5359	0.759765	3.1049
Putamen	PSME2	Non-GB	Wald ratio	1	0.232186	1.70405	0.710774	4.0854
Cerebellum	TCTEX1D2	Non-GB	Wald ratio	1	0.232244	1.89336	0.664311	5.39631
Cerebellum	HSPBP1	Non-GB	Wald ratio	1	0.232305	1.94824	0.652167	5.82007
Cortex	HSPBP1	Non-GB	Wald ratio	1	0.232305	1.80284	0.685407	4.74207
Frontal Cortex	HSPBP1	Non-GB	Wald ratio	1	0.232305	1.61526	0.735413	3.54774
Cerebellum	RNF126	All	Wald ratio	1	0.232318	2.02452	0.63629	6.4415
Cortex	RNF126	All	Wald ratio	1	0.232318	1.97181	0.64714	6.008
Cerebellar Hemisphere	FAM32A	Non-GB	Wald ratio	1	0.23246	0.611361	0.27259	1.37115
Amygdala	CLEC4GP1	Non-GB	Wald ratio	1	0.23255	1.46172	0.783775	2.72607
Amygdala	PSMF1	GB	Wald ratio	1	0.232567	1.38307	0.81208	2.35554
Hypothalamus	PSMF1	GB	Wald ratio	1	0.232567	1.39225	0.808639	2.39706
Putamen	PSMF1	GB	Wald ratio	1	0.232567	1.50464	0.769335	2.94271
Cortex	C1QTNF6	Non-GB	Wald ratio	1	0.232568	0.562254	0.218453	1.44713
Frontal Cortex	C1QTNF6	Non-GB	Wald ratio	1	0.232568	0.605166	0.265304	1.3804
Hippocampus	C1QTNF6	Non-GB	Wald ratio	1	0.232568	0.65118	0.321977	1.31697
Cerebellum	TMEM173	All	Wald ratio	1	0.232569	1.58116	0.745222	3.35479
Hypothalamus	TMEM173	All	Wald ratio	1	0.232569	1.33872	0.829243	2.16123
Cerebellar Hemisphere	CA9	Non-GB	Wald ratio	1	0.23259	1.74802	0.698717	4.37312
Cortex	FAM86HP	Non-GB	Wald ratio	1	0.232634	2.01816	0.637077	6.39319
Spinal Cord	COX14	Non-GB	Wald ratio	1	0.232644	0.737665	0.447577	1.21577
Spinal Cord	RP4-605O3.4	Non-GB	Wald ratio	1	0.232644	0.737665	0.447577	1.21577
Amygdala	TNS3	GB	Wald ratio	1	0.232734	0.807489	0.568348	1.14725
Cerebellum	DHRS7	Non-GB	Wald ratio	1	0.232757	0.503391	0.163034	1.55429
Caudate	MERTK	All	Wald ratio	1	0.232771	1.61352	0.735345	3.54042
Substantia Nigra	UPF3A	All	Wald ratio	1	0.232783	1.24615	0.86813	1.78878
Substantia Nigra	TSFM	Non-GB	Wald ratio	1	0.232829	1.32727	0.833613	2.11328
Hypothalamus	R3HDM1	GB	Wald ratio	1	0.232833	1.62643	0.731511	3.61616
Spinal Cord	DLGAP1-AS2	GB	Wald ratio	1	0.232861	0.702025	0.392578	1.25539
Spinal Cord	DLGAP1-AS1	GB	Wald ratio	1	0.232861	0.702025	0.392578	1.25539
Cortex	POLE	Non-GB	Wald ratio	1	0.23287	0.532447	0.189048	1.49962
Amygdala	C15orf59	GB	Wald ratio	1	0.232963	1.25488	0.864122	1.82233
Anterior Cingulate Cortex	C15orf59	GB	Wald ratio	1	0.232963	1.28045	0.852983	1.92213
Caudate	C15orf59	GB	Wald ratio	1	0.232963	1.35925	0.820834	2.25084
Cerebellum	C15orf59	GB	Wald ratio	1	0.232963	0.655936	0.328035	1.3116
Cortex	C15orf59	GB	Wald ratio	1	0.232963	1.34075	0.828101	2.17077
Frontal Cortex	C15orf59	GB	Wald ratio	1	0.232963	1.30825	0.841279	2.03442
Hippocampus	C15orf59	GB	Wald ratio	1	0.232963	0.662198	0.336378	1.30361
Hypothalamus	C15orf59	GB	Wald ratio	1	0.232963	1.34979	0.824532	2.20965
Nucleus Accumbens	C15orf59	GB	Wald ratio	1	0.232963	1.37617	0.814329	2.32565
Putamen	C15orf59	GB	Wald ratio	1	0.232963	1.36222	0.819682	2.26387
Spinal Cord	C15orf59	GB	Wald ratio	1	0.232963	0.712916	0.408832	1.24318
Substantia Nigra	C15orf59	GB	Wald ratio	1	0.232963	1.25921	0.862209	1.83901
Amygdala	PRDM8	All	Wald ratio	1	0.233008	0.751544	0.47	1.20174
Frontal Cortex	FNBP1	All	Wald ratio	1	0.23302	0.666161	0.341697	1.29873
Nucleus Accumbens	FNBP1	All	Wald ratio	1	0.23302	0.651335	0.32196	1.31767
Putamen	FNBP1	All	Wald ratio	1	0.23302	1.54994	0.754297	3.18485
Spinal Cord	FNBP1	All	Wald ratio	1	0.23302	0.739779	0.450793	1.21402
Spinal Cord	GRAMD3	Non-GB	Wald ratio	1	0.233038	0.681344	0.362662	1.28006
Caudate	LSM6	All	Wald ratio	1	0.233111	0.645773	0.314699	1.32515
Anterior Cingulate Cortex	DCAKD	GB	Wald ratio	1	0.233114	0.69059	0.37578	1.26913
Caudate	DCAKD	GB	Wald ratio	1	0.233114	0.654172	0.325634	1.31418
Frontal Cortex	DCAKD	GB	Wald ratio	1	0.233114	0.6351	0.301133	1.33945
Spinal Cord	DCAKD	GB	Wald ratio	1	0.233114	0.712936	0.408788	1.24338
Cerebellum	CPSF1	All	Wald ratio	1	0.233131	0.596265	0.254858	1.39502
Spinal Cord	POLR2G	All	Wald ratio	1	0.233199	0.653287	0.32443	1.31549
Caudate	FXR1	GB	Wald ratio	1	0.233274	0.617372	0.27934	1.36446
Hypothalamus	TMEM167A	All	Wald ratio	1	0.233296	1.31565	0.837963	2.06563
Cerebellar Hemisphere	VPS16	Non-GB	Wald ratio	1	0.233334	0.59277	0.250833	1.40083
Cerebellar Hemisphere	SMARCA4	GB	Wald ratio	1	0.233395	1.33796	0.828845	2.1598
Cerebellum	SMARCA4	GB	Wald ratio	1	0.233395	1.42815	0.794709	2.56648
Cortex	CTNNB1	All	Wald ratio	1	0.233399	0.658255	0.330897	1.30947
Cerebellum	GNL3	GB	Wald ratio	1	0.233405	1.52293	0.762443	3.04196
Caudate	SOD1	Non-GB	Wald ratio	1	0.233526	0.505337	0.164401	1.55331
Cerebellum	SOD1	Non-GB	Wald ratio	1	0.233526	1.87947	0.665556	5.30745
Cerebellar Hemisphere	CAMK2D	GB	Wald ratio	1	0.233763	1.52572	0.76114	3.05833
Caudate	SRP14-AS1	GB	Wald ratio	1	0.233767	1.71517	0.705699	4.16867
Spinal Cord	SRP14-AS1	GB	Wald ratio	1	0.233767	0.751947	0.470307	1.20224
Cerebellum	RP11-295K2.3	All	Wald ratio	1	0.23383	1.66284	0.719889	3.84091
Nucleus Accumbens	WFS1	Non-GB	Wald ratio	1	0.233855	0.512031	0.170093	1.54137
Cerebellar Hemisphere	C5orf56	All	Wald ratio	1	0.23386	0.669891	0.346367	1.2956
Cerebellar Hemisphere	RAD50	All	Wald ratio	1	0.23386	0.669891	0.346367	1.2956
Frontal Cortex	MFSD11	All	Wald ratio	1	0.233864	1.93917	0.651749	5.76966
Amygdala	ARIH2	All	Wald ratio	1	0.233892	0.748879	0.465189	1.20558
Hypothalamus	COX14	GB	Wald ratio	1	0.233952	0.638186	0.304613	1.33704
Hypothalamus	RP4-605O3.4	GB	Wald ratio	1	0.233952	0.638186	0.304613	1.33704
Anterior Cingulate Cortex	SKA2	Non-GB	Wald ratio	1	0.234004	0.617509	0.279159	1.36595
Anterior Cingulate Cortex	ATP6AP1L	All	Wald ratio	1	0.234024	1.32605	0.833118	2.11064
Caudate	ATP6AP1L	All	Wald ratio	1	0.234024	1.37876	0.812369	2.34005
Substantia Nigra	ATP6AP1L	All	Wald ratio	1	0.234024	1.28604	0.849797	1.94622
Spinal Cord	AGAP6	Non-GB	Wald ratio	1	0.234062	1.94062	0.651134	5.78376
Hypothalamus	NUP85	All	Wald ratio	1	0.234085	0.648153	0.317302	1.32398
Nucleus Accumbens	SESN2	Non-GB	Wald ratio	1	0.234143	0.510612	0.168733	1.54519
Cerebellar Hemisphere	DEDD	GB	Wald ratio	1	0.234157	1.63553	0.727222	3.67832
Amygdala	SH3GLB2	GB	Wald ratio	1	0.23418	1.44292	0.788654	2.63995
Cortex	PKP4	All	Wald ratio	1	0.2342	0.583005	0.239659	1.41824
Amygdala	PPIL3	Non-GB	Wald ratio	1	0.234222	1.33566	0.829068	2.15179
Spinal Cord	DAAM2	GB	Wald ratio	1	0.234263	0.708449	0.401461	1.25018
Anterior Cingulate Cortex	DZANK1	All	Wald ratio	1	0.23427	0.819474	0.590274	1.13767
Cerebellar Hemisphere	TBC1D1	GB	Wald ratio	1	0.234287	0.635811	0.301461	1.34099
Cortex	TBC1D1	GB	Wald ratio	1	0.234287	1.55668	0.750712	3.22792
Frontal Cortex	TBC1D1	GB	Wald ratio	1	0.234287	0.654965	0.326108	1.31545
Hippocampus	TBC1D1	GB	Wald ratio	1	0.234287	1.60559	0.735814	3.50349
Hypothalamus	TBC1D1	GB	Wald ratio	1	0.234287	1.57148	0.746122	3.30984
Nucleus Accumbens	TBC1D1	GB	Wald ratio	1	0.234287	0.605086	0.264406	1.38472
Cortex	MAPK8IP3	All	Wald ratio	1	0.234315	1.58551	0.741805	3.38882
Cerebellum	SNRPC	GB	Wald ratio	1	0.234418	1.45527	0.784067	2.70106
Cerebellum	PALM	Non-GB	Wald ratio	1	0.234481	2.08858	0.620222	7.03326
Frontal Cortex	PALM	Non-GB	Wald ratio	1	0.234481	0.529543	0.185664	1.51034
Nucleus Accumbens	PALM	Non-GB	Wald ratio	1	0.234481	0.498406	0.158133	1.57088
Putamen	PALM	Non-GB	Wald ratio	1	0.234481	1.89112	0.661489	5.40652
Nucleus Accumbens	GSTM4	Non-GB	Wald ratio	1	0.234524	0.556348	0.211587	1.46286
Putamen	TMPRSS5	Non-GB	Wald ratio	1	0.23454	1.5701	0.746249	3.30346
Putamen	ZW10	Non-GB	Wald ratio	1	0.23454	1.5701	0.746249	3.30346
Spinal Cord	TMPRSS5	Non-GB	Wald ratio	1	0.23454	1.32347	0.833745	2.10083
Spinal Cord	ZW10	Non-GB	Wald ratio	1	0.23454	1.32347	0.833745	2.10083
Substantia Nigra	TMPRSS5	Non-GB	Wald ratio	1	0.23454	1.39223	0.806791	2.40247
Substantia Nigra	ZW10	Non-GB	Wald ratio	1	0.23454	1.39223	0.806791	2.40247
Frontal Cortex	TXNL4A	Non-GB	Wald ratio	1	0.234561	1.68654	0.712374	3.99288
Anterior Cingulate Cortex	PNKP	Non-GB	Wald ratio	1	0.234617	1.5391	0.755878	3.13386
Caudate	PNKP	Non-GB	Wald ratio	1	0.234617	1.77788	0.68833	4.59206
Hippocampus	PNKP	Non-GB	Wald ratio	1	0.234617	1.73889	0.698308	4.3301
Nucleus Accumbens	PNKP	Non-GB	Wald ratio	1	0.234617	1.68504	0.712712	3.98389
Frontal Cortex	PNKP	Non-GB	Wald ratio	1	0.234617	1.6554	0.720971	3.8009
Hypothalamus	TTC19	GB	Wald ratio	1	0.23463	1.61186	0.733535	3.54187
Amygdala	PCM1	Non-GB	Wald ratio	1	0.234652	0.766087	0.493662	1.18885
Cerebellar Hemisphere	MAPK12	Non-GB	Wald ratio	1	0.234718	1.35271	0.821848	2.22648
Spinal Cord	MYO5A	Non-GB	Wald ratio	1	0.234744	0.675612	0.353819	1.29007
Cerebellar Hemisphere	PPIP5K1	All	Wald ratio	1	0.234748	1.49517	0.770075	2.90302
Caudate	UPF3A	All	Wald ratio	1	0.234751	0.759661	0.482722	1.19548
Cerebellar Hemisphere	TAF9	All	Wald ratio	1	0.23483	0.645806	0.31391	1.32862
Cortex	TAF9	All	Wald ratio	1	0.23483	0.609786	0.269625	1.3791
Cerebellum	SH2D6	All	Wald ratio	1	0.234892	0.646721	0.31506	1.32752
Anterior Cingulate Cortex	SFSWAP	All	Wald ratio	1	0.234917	0.696195	0.383016	1.26545
Nucleus Accumbens	KLHL24	Non-GB	Wald ratio	1	0.234952	0.522255	0.17878	1.52562
Hypothalamus	TEKT3	GB	Wald ratio	1	0.23497	1.56926	0.745996	3.30108
Nucleus Accumbens	TEKT3	GB	Wald ratio	1	0.23497	0.613204	0.273582	1.37443
Cerebellum	BLVRA	All	Wald ratio	1	0.235011	1.5441	0.753834	3.1628
Cerebellar Hemisphere	ANKS1A	All	Wald ratio	1	0.23506	0.708814	0.401622	1.25097
Cerebellum	ANKS1A	All	Wald ratio	1	0.23506	0.708906	0.401759	1.25087
Cerebellum	COLQ	GB	Wald ratio	1	0.235068	1.56929	0.74587	3.30176
Cerebellum	HACL1	GB	Wald ratio	1	0.235068	1.56929	0.74587	3.30176
Frontal Cortex	COLQ	GB	Wald ratio	1	0.235068	0.497659	0.157278	1.57469
Frontal Cortex	HACL1	GB	Wald ratio	1	0.235068	0.497659	0.157278	1.57469
Cortex	SQSTM1	All	Wald ratio	1	0.235151	0.650885	0.320339	1.32251
Amygdala	WBSCR22	GB	Wald ratio	1	0.235232	0.80167	0.556505	1.15484
Frontal Cortex	WBSCR22	GB	Wald ratio	1	0.235232	0.781399	0.519972	1.17426
Hypothalamus	WBSCR22	GB	Wald ratio	1	0.235232	0.753299	0.471858	1.20261
Nucleus Accumbens	PCYT1A	GB	Wald ratio	1	0.235249	0.569061	0.224312	1.44366
Frontal Cortex	LINC00499	GB	Wald ratio	1	0.235265	1.70164	0.707334	4.09363
Hippocampus	C12orf73	GB	Wald ratio	1	0.235269	1.43666	0.789777	2.61338
Amygdala	ARHGEF12	Non-GB	Wald ratio	1	0.235274	1.43033	0.792049	2.58296
Putamen	POMT1	GB	Wald ratio	1	0.235315	1.67959	0.713301	3.95488
Putamen	MIR100HG	Non-GB	Wald ratio	1	0.235423	0.542685	0.197718	1.48954
Substantia Nigra	DPCD	All	Wald ratio	1	0.23545	1.30218	0.841848	2.01423
Substantia Nigra	PLA2G4C	Non-GB	Wald ratio	1	0.23545	0.75716	0.478195	1.19887
Putamen	CCDC122	Non-GB	Wald ratio	1	0.235499	0.605911	0.264795	1.38646
Cerebellar Hemisphere	CLSTN3	All	Wald ratio	1	0.235609	0.787484	0.530608	1.16872
Cerebellum	CLSTN3	All	Wald ratio	1	0.235609	0.786066	0.528078	1.17009
Cerebellum	LLPH	Non-GB	Wald ratio	1	0.235615	1.92689	0.651786	5.69652
Hippocampus	FOPNL	Non-GB	Wald ratio	1	0.23564	0.619697	0.281008	1.3666
Nucleus Accumbens	CALY	All	Wald ratio	1	0.235653	0.63493	0.2997	1.34513
Caudate	C19orf71	Non-GB	Wald ratio	1	0.235666	0.531081	0.186602	1.51149
Caudate	POLR1C	All	Wald ratio	1	0.235671	0.611368	0.271086	1.37879
Cortex	MAN2B1	Non-GB	Wald ratio	1	0.235695	1.87646	0.663048	5.31047
Frontal Cortex	NDUFB1	All	Wald ratio	1	0.235779	0.737674	0.446089	1.21985
Hypothalamus	NDUFB1	All	Wald ratio	1	0.235779	0.751295	0.468278	1.20536
Nucleus Accumbens	NDUFB1	All	Wald ratio	1	0.235779	0.758397	0.480115	1.19798
Caudate	ACSL3	All	Wald ratio	1	0.235807	1.40295	0.80157	2.45552
Hippocampus	ACSL3	All	Wald ratio	1	0.235807	1.52269	0.759812	3.05152
Spinal Cord	ACSL3	All	Wald ratio	1	0.235807	1.31428	0.836497	2.06497
Cerebellar Hemisphere	ZNF793	GB	Wald ratio	1	0.235865	0.627147	0.289952	1.35648
Amygdala	HIKESHI	Non-GB	Wald ratio	1	0.235868	0.729902	0.433686	1.22844
Cerebellar Hemisphere	GRAMD1B	Non-GB	Wald ratio	1	0.235897	0.690544	0.374353	1.2738
Cerebellum	GRAMD1B	Non-GB	Wald ratio	1	0.235897	0.662218	0.334975	1.30915
Cerebellum	TPD52L1	GB	Wald ratio	1	0.235922	0.520737	0.17701	1.53193
Hippocampus	SDCCAG8	Non-GB	Wald ratio	1	0.235955	1.72361	0.700518	4.24092
Cerebellum	GPSM1	All	Wald ratio	1	0.235962	0.707636	0.399415	1.25371
Putamen	CAMKK1	Non-GB	Wald ratio	1	0.235975	1.50969	0.763893	2.98362
Cerebellar Hemisphere	PDE9A	All	Wald ratio	1	0.236013	1.38491	0.808186	2.37318
Putamen	NPC1	All	Wald ratio	1	0.236086	1.41624	0.796376	2.51858
Cerebellar Hemisphere	ARV1	All	Wald ratio	1	0.236094	1.51731	0.761248	3.0243
Cortex	ARV1	All	Wald ratio	1	0.236094	1.64441	0.72222	3.74412
Amygdala	ATP5SL	GB	Wald ratio	1	0.236101	0.797837	0.549098	1.15925
Caudate	SMAD5	All	Wald ratio	1	0.23613	1.45302	0.783084	2.6961
Spinal Cord	TET2	All	Wald ratio	1	0.236151	0.724782	0.425523	1.2345
Cerebellar Hemisphere	ANK1	GB	Wald ratio	1	0.23619	1.31224	0.83704	2.05722
Cerebellum	ANK1	GB	Wald ratio	1	0.23619	1.33681	0.826937	2.16106
Spinal Cord	SH3D19	All	Wald ratio	1	0.236243	1.30135	0.841577	2.01232
Hypothalamus	GTF3C6	GB	Wald ratio	1	0.23625	0.711917	0.405719	1.2492
Frontal Cortex	GTF3C6	GB	Wald ratio	1	0.23625	0.738261	0.446806	1.21983
Amygdala	GRAMD3	Non-GB	Wald ratio	1	0.236269	0.738031	0.446428	1.22011
Anterior Cingulate Cortex	GRAMD3	Non-GB	Wald ratio	1	0.236269	0.684275	0.36522	1.28206
Caudate	GRAMD3	Non-GB	Wald ratio	1	0.236269	0.694208	0.379465	1.27001
Cortex	GRAMD3	Non-GB	Wald ratio	1	0.236269	0.646582	0.314214	1.33052
Frontal Cortex	GRAMD3	Non-GB	Wald ratio	1	0.236269	0.631337	0.294927	1.35148
Hippocampus	GRAMD3	Non-GB	Wald ratio	1	0.236269	0.675814	0.353353	1.29254
Hypothalamus	GRAMD3	Non-GB	Wald ratio	1	0.236269	0.650563	0.319376	1.32518
Putamen	GRAMD3	Non-GB	Wald ratio	1	0.236269	0.697827	0.384739	1.26569
Substantia Nigra	GRAMD3	Non-GB	Wald ratio	1	0.236269	0.731884	0.436625	1.22681
Cerebellum	COX14	Non-GB	Wald ratio	1	0.236355	0.629499	0.292611	1.35425
Cerebellum	RP4-605O3.4	Non-GB	Wald ratio	1	0.236355	0.629499	0.292611	1.35425
Spinal Cord	LINC00639	Non-GB	Wald ratio	1	0.236355	0.71481	0.41006	1.24605
Cortex	OXLD1	Non-GB	Wald ratio	1	0.236435	0.69685	0.38323	1.26713
Cortex	ARL16	Non-GB	Wald ratio	1	0.236435	0.69685	0.38323	1.26713
Frontal Cortex	OSER1-AS1	All	Wald ratio	1	0.236448	1.39676	0.803284	2.42869
Putamen	SELENOF	All	Wald ratio	1	0.236527	1.55367	0.749042	3.22262
Cerebellar Hemisphere	KDM4C	Non-GB	Wald ratio	1	0.236565	0.618863	0.279568	1.36994
Cerebellar Hemisphere	MAP3K6	GB	Wald ratio	1	0.236688	1.36914	0.813652	2.30387
Cerebellum	MAP3K6	GB	Wald ratio	1	0.236688	1.39253	0.804657	2.40989
Putamen	HSD17B12	Non-GB	Wald ratio	1	0.236726	1.61567	0.729817	3.57679
Putamen	RP11-472I20.3	Non-GB	Wald ratio	1	0.236726	1.61567	0.729817	3.57679
Cerebellum	POLD2	GB	Wald ratio	1	0.236733	1.81108	0.677103	4.84417
Nucleus Accumbens	SNRPA1	Non-GB	Wald ratio	1	0.236832	0.503688	0.161688	1.56908
Amygdala	AC074289.1	Non-GB	Wald ratio	1	0.236925	1.2649	0.856897	1.86716
Anterior Cingulate Cortex	AC074289.1	Non-GB	Wald ratio	1	0.236925	1.32697	0.830337	2.12064
Frontal Cortex	AC074289.1	Non-GB	Wald ratio	1	0.236925	1.44802	0.784038	2.67431
Hypothalamus	AC074289.1	Non-GB	Wald ratio	1	0.236925	1.37953	0.809407	2.35123
Nucleus Accumbens	AC074289.1	Non-GB	Wald ratio	1	0.236925	1.35474	0.819109	2.24065
Substantia Nigra	AC074289.1	Non-GB	Wald ratio	1	0.236925	1.24499	0.865876	1.79009
Amygdala	SLCO1C1	GB	Wald ratio	1	0.23696	1.36381	0.815493	2.28081
Caudate	SLCO1C1	GB	Wald ratio	1	0.23696	1.38487	0.807322	2.37558
Frontal Cortex	SLCO1C1	GB	Wald ratio	1	0.23696	1.38449	0.807466	2.37387
Nucleus Accumbens	SLCO1C1	GB	Wald ratio	1	0.23696	1.42774	0.791303	2.57606
Anterior Cingulate Cortex	SLCO1C1	GB	Wald ratio	1	0.23696	1.32798	0.829891	2.12502
Cortex	SLCO1C1	GB	Wald ratio	1	0.23696	1.41572	0.795712	2.51884
Putamen	SLCO1C1	GB	Wald ratio	1	0.23696	1.39616	0.803023	2.42741
Hippocampus	CIB1	GB	Wald ratio	1	0.236965	1.59208	0.736609	3.44106
Hypothalamus	CIB1	GB	Wald ratio	1	0.236965	0.647736	0.315367	1.33039
Hippocampus	CCDC162P	Non-GB	Wald ratio	1	0.236974	0.653853	0.32334	1.32221
Frontal Cortex	CHURC1	All	Wald ratio	1	0.236974	1.4778	0.773564	2.82317
Frontal Cortex	FNTB	All	Wald ratio	1	0.236974	1.4778	0.773564	2.82317
Nucleus Accumbens	LPL	All	Wald ratio	1	0.237005	1.4877	0.770144	2.87381
Cerebellar Hemisphere	COASY	Non-GB	Wald ratio	1	0.237025	0.716261	0.411947	1.24538
Cerebellum	COASY	Non-GB	Wald ratio	1	0.237025	0.676548	0.354004	1.29297
Cortex	COASY	Non-GB	Wald ratio	1	0.237025	1.58377	0.739074	3.3939
Frontal Cortex	COASY	Non-GB	Wald ratio	1	0.237025	0.596953	0.253832	1.40389
Hypothalamus	COASY	Non-GB	Wald ratio	1	0.237025	0.59377	0.250251	1.40884
Nucleus Accumbens	COASY	Non-GB	Wald ratio	1	0.237025	0.592526	0.248859	1.41078
Putamen	COASY	Non-GB	Wald ratio	1	0.237025	0.624784	0.286509	1.36245
Caudate	TAGLN	GB	Wald ratio	1	0.237094	0.652937	0.322078	1.32367
Cortex	CDC16	Non-GB	Wald ratio	1	0.237104	1.67972	0.710931	3.9687
Nucleus Accumbens	KXD1	All	Wald ratio	1	0.237159	1.50361	0.764605	2.95688
Caudate	B3GALT5-AS1	GB	Wald ratio	1	0.237166	0.58936	0.245277	1.41614
Nucleus Accumbens	B3GALT5-AS1	GB	Wald ratio	1	0.237166	0.577774	0.232669	1.43476
Putamen	CFAP44	Non-GB	Wald ratio	1	0.237186	0.687597	0.369498	1.27955
Cerebellar Hemisphere	CFAP44	Non-GB	Wald ratio	1	0.237186	0.717634	0.413971	1.24404
Spinal Cord	RAD17	Non-GB	Wald ratio	1	0.237186	0.715102	0.410101	1.24694
Spinal Cord	GATAD1	All	Wald ratio	1	0.237231	1.46089	0.779173	2.73904
Spinal Cord	TIMMDC1	GB	Wald ratio	1	0.237312	1.35339	0.819307	2.23563
Anterior Cingulate Cortex	CENPBD1P1	All	Wald ratio	1	0.23734	0.796908	0.54686	1.16129
Nucleus Accumbens	CENPBD1P1	All	Wald ratio	1	0.23734	0.771877	0.502373	1.18596
Putamen	CENPBD1P1	All	Wald ratio	1	0.23734	0.770401	0.499823	1.18746
Substantia Nigra	CENPBD1P1	All	Wald ratio	1	0.23734	0.836464	0.622031	1.12482
Hypothalamus	ZNF506	GB	Wald ratio	1	0.237385	0.645334	0.312068	1.33451
Hypothalamus	LINC00663	GB	Wald ratio	1	0.237385	0.645334	0.312068	1.33451
Hypothalamus	CPT1C	All	Wald ratio	1	0.237404	1.56162	0.745508	3.27112
Caudate	LINC00320	All	Wald ratio	1	0.237425	1.64844	0.719369	3.77743
Cerebellum	ZNF846	GB	Wald ratio	1	0.23744	0.577251	0.231985	1.43638
Amygdala	MRPL11	Non-GB	Wald ratio	1	0.237487	1.34702	0.821706	2.20817
Anterior Cingulate Cortex	MRPL11	Non-GB	Wald ratio	1	0.237487	1.47373	0.774424	2.80452
Cerebellar Hemisphere	MRPL11	Non-GB	Wald ratio	1	0.237487	1.41055	0.797117	2.49607
Cerebellum	MRPL11	Non-GB	Wald ratio	1	0.237487	1.50483	0.763835	2.96468
Cortex	MRPL11	Non-GB	Wald ratio	1	0.237487	1.48655	0.770014	2.86986
Frontal Cortex	MRPL11	Non-GB	Wald ratio	1	0.237487	1.46725	0.776678	2.77182
Hippocampus	MRPL11	Non-GB	Wald ratio	1	0.237487	1.60639	0.731648	3.52697
Nucleus Accumbens	MRPL11	Non-GB	Wald ratio	1	0.237487	1.50526	0.763691	2.96693
Putamen	MRPL11	Non-GB	Wald ratio	1	0.237487	1.4551	0.780947	2.71121
Spinal Cord	MRPL11	Non-GB	Wald ratio	1	0.237487	1.40939	0.797553	2.49058
Cortex	QRICH2	Non-GB	Wald ratio	1	0.237493	1.69582	0.705974	4.07351
Hypothalamus	C5orf15	All	Wald ratio	1	0.237524	0.783229	0.522173	1.1748
Putamen	C17orf80	GB	Wald ratio	1	0.237557	0.625235	0.286805	1.36301
Caudate	ALDH6A1	All	Wald ratio	1	0.237606	1.50434	0.763869	2.9626
Frontal Cortex	SEC61A2	Non-GB	Wald ratio	1	0.237617	1.57319	0.741636	3.33712
Cerebellar Hemisphere	EPHB1	GB	Wald ratio	1	0.237622	1.51754	0.759461	3.03232
Cortex	EPHB1	GB	Wald ratio	1	0.237622	1.54036	0.75202	3.15512
Frontal Cortex	EPHB1	GB	Wald ratio	1	0.237622	1.49697	0.766331	2.92421
Hypothalamus	EPHB1	GB	Wald ratio	1	0.237622	1.52593	0.756704	3.07712
Nucleus Accumbens	EPHB1	GB	Wald ratio	1	0.237622	1.49891	0.765674	2.93433
Amygdala	COLEC12	Non-GB	Wald ratio	1	0.237637	1.43896	0.786559	2.63247
Anterior Cingulate Cortex	COLEC12	Non-GB	Wald ratio	1	0.237637	1.49126	0.768249	2.89469
Caudate	COLEC12	Non-GB	Wald ratio	1	0.237637	1.54536	0.750397	3.1825
Cortex	COLEC12	Non-GB	Wald ratio	1	0.237637	1.53344	0.754241	3.11762
Frontal Cortex	COLEC12	Non-GB	Wald ratio	1	0.237637	1.50912	0.762239	2.98782
Hypothalamus	COLEC12	Non-GB	Wald ratio	1	0.237637	1.57159	0.742112	3.32818
Nucleus Accumbens	COLEC12	Non-GB	Wald ratio	1	0.237637	1.6832	0.70927	3.99447
Putamen	COLEC12	Non-GB	Wald ratio	1	0.237637	1.50912	0.762236	2.98786
Substantia Nigra	COLEC12	Non-GB	Wald ratio	1	0.237637	1.3865	0.806065	2.38491
Cerebellar Hemisphere	ZNF852	Non-GB	Wald ratio	1	0.237646	0.594369	0.250635	1.40952
Cerebellar Hemisphere	ZNF445	Non-GB	Wald ratio	1	0.237646	0.594369	0.250635	1.40952
Cortex	MYO5A	All	Wald ratio	1	0.237801	0.620965	0.281511	1.36975
Hippocampus	CYB5R2	Non-GB	Wald ratio	1	0.237826	1.61927	0.727387	3.60474
Substantia Nigra	COL9A1	GB	Wald ratio	1	0.237835	1.26528	0.856075	1.8701
Spinal Cord	METTL2B	GB	Wald ratio	1	0.237836	1.40473	0.798959	2.4698
Substantia Nigra	MST1	Non-GB	Wald ratio	1	0.237894	1.36984	0.812288	2.3101
Amygdala	CEBPZOS	All	Wald ratio	1	0.237904	1.231	0.871706	1.73837
Nucleus Accumbens	CEBPZOS	All	Wald ratio	1	0.237904	1.38497	0.806408	2.37861
Caudate	SH3GLB2	All	Wald ratio	1	0.237932	1.46058	0.778548	2.7401
Cerebellar Hemisphere	SH3GLB2	All	Wald ratio	1	0.237932	1.247	0.864279	1.79919
Hypothalamus	SH3GLB2	All	Wald ratio	1	0.237932	1.46058	0.778547	2.74011
Putamen	SH3GLB2	All	Wald ratio	1	0.237932	1.44172	0.785262	2.64698
Cerebellum	ZDHHC21	Non-GB	Wald ratio	1	0.237935	1.69253	0.706297	4.05587
Frontal Cortex	NAGPA	GB	Wald ratio	1	0.237947	1.54434	0.750367	3.17842
Putamen	CTSB	GB	Wald ratio	1	0.237972	0.60775	0.265772	1.38976
Substantia Nigra	GPCPD1	GB	Wald ratio	1	0.238019	1.63791	0.721666	3.71745
Amygdala	TVP23C	GB	Wald ratio	1	0.238051	0.606187	0.263921	1.39232
Amygdala	CDRT4	GB	Wald ratio	1	0.238051	0.606187	0.263921	1.39232
Caudate	CDRT4	GB	Wald ratio	1	0.238051	2.23841	0.586976	8.5361
Caudate	TVP23C	GB	Wald ratio	1	0.238051	2.23841	0.586976	8.5361
Cerebellar Hemisphere	RP11-849N15.4	GB	Wald ratio	1	0.238051	0.582484	0.237342	1.42953
Cerebellar Hemisphere	TVP23C	GB	Wald ratio	1	0.238051	0.582484	0.237342	1.42953
Cerebellar Hemisphere	CDRT4	GB	Wald ratio	1	0.238051	0.582484	0.237342	1.42953
Cerebellum	RP11-849N15.4	GB	Wald ratio	1	0.238051	1.82336	0.672221	4.94575
Cerebellum	TVP23C	GB	Wald ratio	1	0.238051	1.82336	0.672221	4.94575
Cerebellum	CDRT4	GB	Wald ratio	1	0.238051	1.82336	0.672221	4.94575
Cortex	TVP23C	GB	Wald ratio	1	0.238051	0.513207	0.169446	1.55437
Cortex	CDRT4	GB	Wald ratio	1	0.238051	0.513207	0.169446	1.55437
Frontal Cortex	CDRT4	GB	Wald ratio	1	0.238051	0.505218	0.162517	1.57058
Frontal Cortex	TVP23C	GB	Wald ratio	1	0.238051	0.505218	0.162517	1.57058
Hippocampus	TVP23C	GB	Wald ratio	1	0.238051	0.533462	0.187831	1.51509
Hippocampus	CDRT4	GB	Wald ratio	1	0.238051	0.533462	0.187831	1.51509
Hypothalamus	TVP23C	GB	Wald ratio	1	0.238051	1.75532	0.689337	4.46975
Hypothalamus	CDRT4	GB	Wald ratio	1	0.238051	1.75532	0.689337	4.46975
Putamen	CDRT4	GB	Wald ratio	1	0.238051	1.79281	0.679774	4.72828
Putamen	TVP23C	GB	Wald ratio	1	0.238051	1.79281	0.679774	4.72828
Spinal Cord	CDRT4	GB	Wald ratio	1	0.238051	1.62695	0.724835	3.65184
Spinal Cord	TVP23C	GB	Wald ratio	1	0.238051	1.62695	0.724835	3.65184
Substantia Nigra	CDRT4	GB	Wald ratio	1	0.238051	0.604421	0.26188	1.39501
Substantia Nigra	TVP23C	GB	Wald ratio	1	0.238051	0.604421	0.26188	1.39501
Anterior Cingulate Cortex	ZNF772	Non-GB	Wald ratio	1	0.238078	0.622217	0.282892	1.36856
Hippocampus	ZNF772	Non-GB	Wald ratio	1	0.238078	0.624593	0.285775	1.36512
Spinal Cord	ZNF331	GB	Wald ratio	1	0.238121	1.44754	0.782982	2.67614
Amygdala	GATB	Non-GB	Wald ratio	1	0.238132	1.38244	0.807172	2.36769
Putamen	GATB	Non-GB	Wald ratio	1	0.238132	1.50369	0.763507	2.96144
Frontal Cortex	TSFM	GB	Wald ratio	1	0.238161	1.36332	0.814614	2.28162
Hypothalamus	TSFM	GB	Wald ratio	1	0.238161	1.37016	0.811923	2.3122
Hypothalamus	LARP7	GB	Wald ratio	1	0.238172	1.92239	0.64894	5.69478
Cerebellum	UNC50	Non-GB	Wald ratio	1	0.238258	0.469656	0.133752	1.64914
Hypothalamus	COL7A1	GB	Wald ratio	1	0.23828	1.24886	0.863192	1.80684
Hippocampus	METTL3	GB	Wald ratio	1	0.238325	0.722214	0.420479	1.24047
Hippocampus	DNAJB1	GB	Wald ratio	1	0.238328	0.733927	0.438878	1.22733
Frontal Cortex	CEBPZOS	All	Wald ratio	1	0.238355	0.738932	0.446879	1.22185
Hippocampus	CEBPZOS	All	Wald ratio	1	0.238355	1.3667	0.813106	2.2972
Cerebellum	WRN	Non-GB	Wald ratio	1	0.238362	0.545348	0.199043	1.49417
Cerebellum	KHK	Non-GB	Wald ratio	1	0.238397	0.5516	0.205161	1.48304
Cerebellum	CGREF1	Non-GB	Wald ratio	1	0.238397	0.593725	0.249568	1.41248
Cerebellum	MED16	Non-GB	Wald ratio	1	0.238482	0.517956	0.173477	1.54648
Cortex	AC159540.1	All	Wald ratio	1	0.238538	1.66376	0.713565	3.87927
Putamen	TYW1	All	Wald ratio	1	0.238567	0.645088	0.31118	1.33729
Caudate	C1orf204	Non-GB	Wald ratio	1	0.238624	0.505113	0.162202	1.57297
Anterior Cingulate Cortex	SLC25A19	GB	Wald ratio	1	0.23863	0.673084	0.348423	1.30027
Cerebellum	CCDC66	Non-GB	Wald ratio	1	0.238636	1.70294	0.702511	4.12805
Spinal Cord	PCGF3	GB	Wald ratio	1	0.238661	1.47298	0.773436	2.80525
Cerebellum	USP34	GB	Wald ratio	1	0.238707	0.728908	0.430751	1.23344
Spinal Cord	KLHL24	Non-GB	Wald ratio	1	0.238811	0.706475	0.396288	1.25946
Caudate	TRPC4AP	Non-GB	Wald ratio	1	0.238824	1.93382	0.645415	5.79419
Frontal Cortex	ENGASE	GB	Wald ratio	1	0.238851	0.594533	0.250263	1.41239
Spinal Cord	ENGASE	GB	Wald ratio	1	0.238851	1.53228	0.753235	3.11705
Frontal Cortex	POLE	Non-GB	Wald ratio	1	0.238872	0.66761	0.340808	1.30778
Caudate	ZNF83	GB	Wald ratio	1	0.238918	1.71974	0.697572	4.23972
Anterior Cingulate Cortex	TMEM176B	Non-GB	Wald ratio	1	0.238932	0.663337	0.334999	1.31348
Nucleus Accumbens	ZNF326	Non-GB	Wald ratio	1	0.238942	0.57949	0.233707	1.43688
Cerebellum	SPATS2L	GB	Wald ratio	1	0.238945	0.546098	0.199523	1.49468
Substantia Nigra	HECTD4	All	Wald ratio	1	0.238947	1.1999	0.88597	1.62506
Caudate	TMEM259	All	Wald ratio	1	0.238959	0.693126	0.376581	1.27575
Cerebellar Hemisphere	TMEM259	All	Wald ratio	1	0.238959	0.777395	0.511239	1.18211
Cortex	TMEM259	All	Wald ratio	1	0.238959	0.688799	0.370349	1.28107
Frontal Cortex	TMEM259	All	Wald ratio	1	0.238959	0.703033	0.391093	1.26378
Nucleus Accumbens	TMEM259	All	Wald ratio	1	0.238959	0.704824	0.393754	1.26164
Cortex	ABCC8	Non-GB	Wald ratio	1	0.23899	1.76171	0.68639	4.52166
Anterior Cingulate Cortex	AC114730.3	Non-GB	Wald ratio	1	0.239015	0.648558	0.315439	1.33346
Cerebellar Hemisphere	KCTD15	All	Wald ratio	1	0.239088	1.53256	0.752872	3.11971
Frontal Cortex	LINC00844	Non-GB	Wald ratio	1	0.239088	0.522154	0.176998	1.54038
Cerebellar Hemisphere	GPR162	Non-GB	Wald ratio	1	0.239158	0.65985	0.330217	1.31853
Cerebellum	GPR162	Non-GB	Wald ratio	1	0.239158	0.608324	0.265886	1.3918
Frontal Cortex	DDT	All	Wald ratio	1	0.239179	1.36027	0.814915	2.2706
Cerebellar Hemisphere	PDE9A	GB	Wald ratio	1	0.239188	1.48801	0.767678	2.88423
Cerebellar Hemisphere	ITPA	Non-GB	Wald ratio	1	0.239207	0.655743	0.324744	1.32411
Cerebellum	ITPA	Non-GB	Wald ratio	1	0.239207	0.616104	0.275022	1.3802
Cortex	PTK2B	GB	Wald ratio	1	0.239225	0.741359	0.450381	1.22033
Cerebellum	PTK2B	GB	Wald ratio	1	0.239225	0.74066	0.44925	1.2211
Cortex	C9orf78	Non-GB	Wald ratio	1	0.23929	1.67451	0.709551	3.95177
Nucleus Accumbens	C9orf78	Non-GB	Wald ratio	1	0.23929	1.5383	0.750772	3.1519
Nucleus Accumbens	ADAL	Non-GB	Wald ratio	1	0.239323	0.669916	0.343734	1.30562
Substantia Nigra	PLPP2	All	Wald ratio	1	0.239353	0.764439	0.488669	1.19584
Cerebellum	EXT2	All	Wald ratio	1	0.239398	1.40168	0.798612	2.46016
Frontal Cortex	NSUN6	All	Wald ratio	1	0.239407	0.797944	0.547847	1.16221
Spinal Cord	NSUN6	All	Wald ratio	1	0.239407	0.823927	0.596705	1.13767
Nucleus Accumbens	KAT6A	All	Wald ratio	1	0.239415	1.36316	0.813555	2.28407
Caudate	RP11-210M15.2	All	Wald ratio	1	0.239445	0.736206	0.441979	1.2263
Cerebellar Hemisphere	RP11-210M15.2	All	Wald ratio	1	0.239445	0.644631	0.310169	1.33975
Nucleus Accumbens	RP11-210M15.2	All	Wald ratio	1	0.239445	0.745711	0.457358	1.21586
Putamen	RP11-210M15.2	All	Wald ratio	1	0.239445	0.761382	0.483433	1.19914
Putamen	NT5C3B	GB	Wald ratio	1	0.23949	0.714876	0.408636	1.25062
Cortex	RBM28	Non-GB	Wald ratio	1	0.239502	0.510466	0.166472	1.56528
Spinal Cord	HEG1	Non-GB	Wald ratio	1	0.239514	0.732333	0.435774	1.23071
Cerebellar Hemisphere	TOMM40	All	Wald ratio	1	0.239535	0.723107	0.421279	1.24118
Hypothalamus	RMDN1	GB	Wald ratio	1	0.239616	0.71387	0.407043	1.25198
Cerebellum	CRAMP1	Non-GB	Wald ratio	1	0.239628	1.75177	0.688102	4.45967
Substantia Nigra	FAM118A	GB	Wald ratio	1	0.23963	0.759929	0.480891	1.20088
Cerebellar Hemisphere	DOCK4	All	Wald ratio	1	0.239673	0.652245	0.319922	1.32977
Cerebellar Hemisphere	SNRPA1	Non-GB	Wald ratio	1	0.239685	0.61223	0.270212	1.38715
Cerebellum	SNRPA1	Non-GB	Wald ratio	1	0.239685	0.627362	0.288392	1.36475
Cortex	SNRPA1	Non-GB	Wald ratio	1	0.239685	0.571681	0.225078	1.45203
Frontal Cortex	SNRPA1	Non-GB	Wald ratio	1	0.239685	0.5366	0.1901	1.51467
Cerebellar Hemisphere	MAN2B1	Non-GB	Wald ratio	1	0.239724	1.61291	0.726939	3.57869
Cerebellum	DAGLA	Non-GB	Wald ratio	1	0.239775	0.551703	0.204668	1.48717
Putamen	TARBP1	All	Wald ratio	1	0.239813	0.713339	0.406141	1.2529
Caudate	NPIPB7	All	Wald ratio	1	0.239813	0.666355	0.338646	1.31119
Cerebellum	EEF1E1	Non-GB	Wald ratio	1	0.239817	0.510573	0.16644	1.56624
Hippocampus	TDH	GB	Wald ratio	1	0.239884	1.6965	0.702635	4.09615
Cortex	GLDN	Non-GB	Wald ratio	1	0.23996	0.614146	0.272343	1.38493
Amygdala	TMEM176A	GB	Wald ratio	1	0.240093	0.769522	0.497036	1.19139
Caudate	TMEM176A	GB	Wald ratio	1	0.240093	1.58215	0.735896	3.40156
Cortex	TMEM176A	GB	Wald ratio	1	0.240093	0.619644	0.278834	1.37702
Frontal Cortex	TMEM176A	GB	Wald ratio	1	0.240093	1.62481	0.722923	3.65186
Hypothalamus	TMEM176A	GB	Wald ratio	1	0.240093	0.623849	0.283912	1.37081
Nucleus Accumbens	TMEM176A	GB	Wald ratio	1	0.240093	1.52781	0.75329	3.09867
Putamen	TMEM176A	GB	Wald ratio	1	0.240093	0.638391	0.301917	1.34985
Spinal Cord	TMEM176A	GB	Wald ratio	1	0.240093	1.37519	0.808192	2.33996
Substantia Nigra	TMEM176A	GB	Wald ratio	1	0.240093	0.755353	0.472989	1.20628
Cortex	HIKESHI	GB	Wald ratio	1	0.240149	0.620156	0.279422	1.37639
Amygdala	MOBP	Non-GB	Wald ratio	1	0.24015	1.2916	0.842744	1.97952
Nucleus Accumbens	TRAF3IP2-AS1	Non-GB	Wald ratio	1	0.240158	1.51781	0.756532	3.04512
Cerebellar Hemisphere	PITPNM3	All	Wald ratio	1	0.240158	0.660616	0.330753	1.31945
Cerebellum	PITPNM3	All	Wald ratio	1	0.240158	1.52872	0.752916	3.10392
Cerebellum	CDH22	Non-GB	Wald ratio	1	0.240182	1.85943	0.660469	5.2349
Cortex	AIFM3	Non-GB	Wald ratio	1	0.240232	0.627153	0.287875	1.36629
Putamen	AIFM3	Non-GB	Wald ratio	1	0.240232	0.609762	0.26706	1.39223
Hypothalamus	ZNF232	All	Wald ratio	1	0.240247	1.52635	0.753596	3.09152
Nucleus Accumbens	YPEL1	GB	Wald ratio	1	0.240247	1.78802	0.677902	4.71607
Nucleus Accumbens	RHOBTB2	GB	Wald ratio	1	0.240277	0.881877	0.714972	1.08774
Cerebellum	GLB1	Non-GB	Wald ratio	1	0.24029	1.61183	0.726566	3.57574
Anterior Cingulate Cortex	KXD1	All	Wald ratio	1	0.240338	1.35407	0.81638	2.2459
Anterior Cingulate Cortex	TSFM	GB	Wald ratio	1	0.24035	1.32265	0.829299	2.1095
Hypothalamus	NUTM2A-AS1	GB	Wald ratio	1	0.240444	1.92731	0.644427	5.76407
Hippocampus	PRKAR1B	All	Wald ratio	1	0.240484	1.49244	0.76475	2.91257
Nucleus Accumbens	PRKAR1B	All	Wald ratio	1	0.240484	1.39654	0.799539	2.43932
Putamen	PRKAR1B	All	Wald ratio	1	0.240484	1.39366	0.800646	2.4259
Cerebellar Hemisphere	PDZD7	GB	Wald ratio	1	0.240487	1.47198	0.771851	2.80718
Spinal Cord	KMT2E	All	Wald ratio	1	0.240509	1.44228	0.782441	2.65856
Hippocampus	ZNF704	Non-GB	Wald ratio	1	0.240539	0.62363	0.283434	1.37215
Cerebellar Hemisphere	METTL5	GB	Wald ratio	1	0.240591	0.597388	0.252673	1.41239
Nucleus Accumbens	ZNF37A	Non-GB	Wald ratio	1	0.240723	0.604226	0.260409	1.40198
Caudate	FOCAD	GB	Wald ratio	1	0.240857	0.660346	0.330053	1.32117
Anterior Cingulate Cortex	RP11-210M15.2	GB	Wald ratio	1	0.240861	0.618973	0.277665	1.37982
Hippocampus	CDC42SE1	GB	Wald ratio	1	0.240882	0.611525	0.268821	1.39113
Cerebellar Hemisphere	PSEN2	All	Wald ratio	1	0.240889	0.670753	0.344114	1.30744
Cerebellar Hemisphere	MVP	GB	Wald ratio	1	0.240933	1.65422	0.713237	3.83664
Cerebellar Hemisphere	SLC25A27	Non-GB	Wald ratio	1	0.240963	0.682976	0.361086	1.29182
Cortex	CCDC57	Non-GB	Wald ratio	1	0.241036	1.34576	0.819149	2.2109
Putamen	LY96	Non-GB	Wald ratio	1	0.241074	1.77795	0.67932	4.65334
Cerebellar Hemisphere	TTC17	All	Wald ratio	1	0.241189	0.697184	0.381393	1.27445
Cerebellar Hemisphere	IPO8	Non-GB	Wald ratio	1	0.241265	1.68435	0.704211	4.02867
Anterior Cingulate Cortex	FTCD	All	Wald ratio	1	0.241327	0.725892	0.424752	1.24053
Caudate	FTCD	All	Wald ratio	1	0.241327	0.66891	0.341382	1.31068
Cortex	FTCD	All	Wald ratio	1	0.241327	0.656599	0.324845	1.32716
Frontal Cortex	FTCD	All	Wald ratio	1	0.241327	0.636305	0.298699	1.35549
Hippocampus	FTCD	All	Wald ratio	1	0.241327	0.697313	0.381514	1.27451
Nucleus Accumbens	FTCD	All	Wald ratio	1	0.241327	0.685114	0.363936	1.28974
Putamen	FTCD	All	Wald ratio	1	0.241327	0.729967	0.431155	1.23587
Spinal Cord	RP11-274B21.1	Non-GB	Wald ratio	1	0.241356	1.3459	0.818812	2.2123
Cerebellar Hemisphere	NIPA1	All	Wald ratio	1	0.241376	1.31177	0.833074	2.06552
Cerebellar Hemisphere	RP11-566K19.6	All	Wald ratio	1	0.241376	1.31177	0.833074	2.06552
Spinal Cord	NIPA1	All	Wald ratio	1	0.241376	1.26008	0.855922	1.85506
Nucleus Accumbens	PLXNA2	GB	Wald ratio	1	0.241378	0.482829	0.142817	1.63233
Cerebellar Hemisphere	SNX32	Non-GB	Wald ratio	1	0.241442	1.52951	0.7512	3.1142
Cerebellum	SNX32	Non-GB	Wald ratio	1	0.241442	1.55841	0.741793	3.274
Frontal Cortex	SNX32	Non-GB	Wald ratio	1	0.241442	1.70526	0.698156	4.16515
Putamen	TRIP4	GB	Wald ratio	1	0.241455	0.615851	0.27366	1.38593
Cerebellum	CCDC136	All	Wald ratio	1	0.24147	0.599729	0.254919	1.41094
Nucleus Accumbens	TRAPPC2L	All	Wald ratio	1	0.241474	0.560768	0.213016	1.47623
Substantia Nigra	DPYSL5	GB	Wald ratio	1	0.241474	1.13659	0.917403	1.40814
Cerebellum	STAG3L4	All	Wald ratio	1	0.241535	1.68093	0.704821	4.00887
Putamen	ERLEC1	All	Wald ratio	1	0.241624	0.687347	0.366969	1.28743
Caudate	C1orf194	All	Wald ratio	1	0.241648	1.56972	0.737945	3.33902
Frontal Cortex	C1orf194	All	Wald ratio	1	0.241648	1.37775	0.805757	2.35581
Cerebellum	THUMPD2	Non-GB	Wald ratio	1	0.241753	1.64874	0.713786	3.80833
Spinal Cord	RIC8A	GB	Wald ratio	1	0.241759	1.43762	0.782875	2.63996
Caudate	SPARC	Non-GB	Wald ratio	1	0.241762	1.9489	0.637642	5.95663
Spinal Cord	SPARC	Non-GB	Wald ratio	1	0.241762	0.696466	0.380065	1.27627
Nucleus Accumbens	PPIL2	Non-GB	Wald ratio	1	0.241793	1.77777	0.678367	4.65895
Cortex	SLC2A8	All	Wald ratio	1	0.241797	0.714884	0.407525	1.25405
Cerebellar Hemisphere	P2RX4	Non-GB	Wald ratio	1	0.241812	1.26411	0.853774	1.87165
Cerebellum	P2RX4	Non-GB	Wald ratio	1	0.241812	1.32067	0.828934	2.1041
Spinal Cord	ASPDH	Non-GB	Wald ratio	1	0.241834	1.75858	0.683297	4.52598
Cerebellar Hemisphere	TRMT10B	GB	Wald ratio	1	0.241869	1.63159	0.718689	3.7041
Caudate	CIB1	GB	Wald ratio	1	0.241909	1.60887	0.725474	3.56796
Cerebellum	GOLGA2P5	Non-GB	Wald ratio	1	0.241915	0.543415	0.19566	1.50925
Cerebellar Hemisphere	RASGRF1	All	Wald ratio	1	0.24192	1.29672	0.839146	2.00379
Cerebellum	RASGRF1	All	Wald ratio	1	0.24192	1.34722	0.817783	2.21942
Amygdala	C8orf59	GB	Wald ratio	1	0.241921	1.26036	0.855409	1.85701
Cerebellum	C8orf59	GB	Wald ratio	1	0.241921	1.37464	0.80674	2.3423
Cortex	C8orf59	GB	Wald ratio	1	0.241921	0.724099	0.421667	1.24344
Spinal Cord	C8orf59	GB	Wald ratio	1	0.241921	1.22402	0.872469	1.71721
Substantia Nigra	C8orf59	GB	Wald ratio	1	0.241921	1.21446	0.877095	1.6816
Cerebellum	MTMR14	Non-GB	Wald ratio	1	0.241924	2.07699	0.610591	7.06512
Frontal Cortex	C9orf78	Non-GB	Wald ratio	1	0.241932	1.45962	0.774717	2.75003
Anterior Cingulate Cortex	UPF3A	All	Wald ratio	1	0.241943	0.77693	0.509062	1.18575
Putamen	UPF3A	All	Wald ratio	1	0.241943	0.803759	0.557457	1.15889
Nucleus Accumbens	ZNF772	Non-GB	Wald ratio	1	0.241947	1.60354	0.727055	3.53665
Hippocampus	SPAG9	Non-GB	Wald ratio	1	0.24199	0.676854	0.352001	1.3015
Hypothalamus	SNX11	Non-GB	Wald ratio	1	0.241998	1.79878	0.672726	4.80971
Caudate	POLR2J3	All	Wald ratio	1	0.242001	1.56414	0.739303	3.30925
Anterior Cingulate Cortex	NDUFS6	Non-GB	Wald ratio	1	0.24208	1.60591	0.726168	3.55143
Anterior Cingulate Cortex	C9orf78	Non-GB	Wald ratio	1	0.242085	0.667234	0.338731	1.31432
Cerebellum	C9orf78	Non-GB	Wald ratio	1	0.242085	1.63243	0.71817	3.7106
Cortex	CIDEA	All	Wald ratio	1	0.242211	1.70737	0.696555	4.18504
Frontal Cortex	CIDEA	All	Wald ratio	1	0.242211	1.48666	0.764877	2.88956
Caudate	ORC4	GB	Wald ratio	1	0.242243	1.41475	0.790912	2.53066
Cerebellar Hemisphere	HLA-C	Non-GB	Wald ratio	1	0.242246	1.31786	0.829772	2.09304
Cerebellar Hemisphere	HLA-B	Non-GB	Wald ratio	1	0.242246	1.31786	0.829772	2.09304
Caudate	ZFYVE19	GB	Wald ratio	1	0.242295	1.32806	0.825418	2.13677
Cortex	ZFYVE19	GB	Wald ratio	1	0.242295	1.34435	0.818639	2.20766
Frontal Cortex	ZFYVE19	GB	Wald ratio	1	0.242295	1.32683	0.825931	2.13152
Frontal Cortex	POLL	All	Wald ratio	1	0.242301	1.53588	0.748118	3.15314
Cerebellum	WARS	GB	Wald ratio	1	0.242314	0.553576	0.205428	1.49175
Cerebellum	LCN8	GB	Wald ratio	1	0.242337	0.521846	0.175399	1.55259
Substantia Nigra	TTC19	Non-GB	Wald ratio	1	0.242348	0.707843	0.396611	1.26331
Nucleus Accumbens	LRRC56	Non-GB	Wald ratio	1	0.242385	1.737	0.688265	4.38374
Substantia Nigra	GCAT	Non-GB	Wald ratio	1	0.242391	1.26425	0.853294	1.87314
Cortex	ZNF254	All	Wald ratio	1	0.242409	1.56096	0.73984	3.29342
Cortex	CTD-2017D11.1	All	Wald ratio	1	0.242409	1.56096	0.73984	3.29342
Hypothalamus	CTSH	GB	Wald ratio	1	0.242453	1.70081	0.698051	4.14405
Nucleus Accumbens	CTSH	GB	Wald ratio	1	0.242453	0.508009	0.163182	1.58151
Cerebellum	C11orf54	Non-GB	Wald ratio	1	0.242469	0.525866	0.178985	1.54502
Hypothalamus	C11orf54	Non-GB	Wald ratio	1	0.242469	0.651295	0.317326	1.33675
Cerebellar Hemisphere	SLC25A27	All	Wald ratio	1	0.242486	0.74964	0.462368	1.21539
Cerebellar Hemisphere	SNAP91	All	Wald ratio	1	0.242488	0.735681	0.439678	1.23096
Cerebellar Hemisphere	FAM13A-AS1	Non-GB	Wald ratio	1	0.242507	1.31293	0.831665	2.0727
Anterior Cingulate Cortex	PTPRZ1	All	Wald ratio	1	0.242562	1.28422	0.844166	1.95368
Caudate	PTPRZ1	All	Wald ratio	1	0.242562	1.47412	0.768897	2.82617
Hippocampus	PTPRZ1	All	Wald ratio	1	0.242562	1.36374	0.810509	2.2946
Nucleus Accumbens	PTPRZ1	All	Wald ratio	1	0.242562	1.3994	0.796464	2.45878
Hippocampus	APH1B	GB	Wald ratio	1	0.242615	1.26681	0.85197	1.88363
Cerebellum	IL17RE	GB	Wald ratio	1	0.242625	0.618342	0.276075	1.38493
Caudate	NDUFV3	Non-GB	Wald ratio	1	0.242633	0.570427	0.222451	1.46273
Cortex	XRRA1	GB	Wald ratio	1	0.242722	1.90009	0.647219	5.57826
Anterior Cingulate Cortex	TCTEX1D1	GB	Wald ratio	1	0.242743	0.721481	0.417202	1.24768
Caudate	ARHGAP33	All	Wald ratio	1	0.242788	0.683606	0.361084	1.29421
Substantia Nigra	LTBR	All	Wald ratio	1	0.242802	0.716935	0.410171	1.25312
Nucleus Accumbens	PSMD8	Non-GB	Wald ratio	1	0.242817	1.91769	0.643047	5.7189
Substantia Nigra	BCR	All	Wald ratio	1	0.242884	0.818761	0.585334	1.14528
Cortex	PTPRZ1	GB	Wald ratio	1	0.242905	1.75732	0.682158	4.52708
Putamen	PTPRZ1	GB	Wald ratio	1	0.242905	1.56445	0.738138	3.31579
Caudate	ZNF415	All	Wald ratio	1	0.242921	1.66834	0.706616	3.93898
Caudate	POLD2	GB	Wald ratio	1	0.242928	0.597324	0.251521	1.41855
Cortex	CDK10	GB	Wald ratio	1	0.242945	1.84445	0.66007	5.15397
Cerebellar Hemisphere	WNK1	All	Wald ratio	1	0.243022	1.37229	0.806667	2.33453
Frontal Cortex	HYLS1	All	Wald ratio	1	0.243085	0.651032	0.316685	1.33838
Cerebellar Hemisphere	NAGK	All	Wald ratio	1	0.24309	0.681293	0.357673	1.29772
Anterior Cingulate Cortex	TAPBPL	GB	Wald ratio	1	0.243097	1.26944	0.850422	1.89493
Cerebellum	TAPBPL	GB	Wald ratio	1	0.243097	1.58038	0.732854	3.40806
Cortex	TAPBPL	GB	Wald ratio	1	0.243097	1.40901	0.792264	2.50588
Frontal Cortex	TAPBPL	GB	Wald ratio	1	0.243097	1.35011	0.815575	2.23499
Spinal Cord	TAPBPL	GB	Wald ratio	1	0.243097	1.23245	0.867674	1.75059
Substantia Nigra	TAPBPL	GB	Wald ratio	1	0.243097	1.22829	0.86967	1.73479
Hippocampus	RUNDC3A-AS1	GB	Wald ratio	1	0.243116	1.43219	0.783515	2.61789
Hypothalamus	SNX11	All	Wald ratio	1	0.243128	1.56185	0.738711	3.30221
Caudate	TCTEX1D1	GB	Wald ratio	1	0.243226	0.604838	0.259947	1.40732
Cerebellar Hemisphere	TPP1	GB	Wald ratio	1	0.243269	0.653558	0.319898	1.33523
Hypothalamus	SHC1	Non-GB	Wald ratio	1	0.243285	1.7172	0.692425	4.2586
Cerebellum	NME4	Non-GB	Wald ratio	1	0.243292	1.78903	0.673392	4.75297
Nucleus Accumbens	NME4	Non-GB	Wald ratio	1	0.243292	0.560135	0.211579	1.48291
Anterior Cingulate Cortex	TSPAN14	Non-GB	Wald ratio	1	0.243316	1.3385	0.820187	2.18436
Spinal Cord	TSPAN14	Non-GB	Wald ratio	1	0.243316	1.37594	0.804947	2.35196
Spinal Cord	SKA2	Non-GB	Wald ratio	1	0.243355	0.688622	0.367945	1.28878
Hippocampus	KLRC2	All	Wald ratio	1	0.2434	0.647286	0.311674	1.34429
Hypothalamus	KLRC2	All	Wald ratio	1	0.2434	0.66376	0.333392	1.3215
Putamen	KLRC2	All	Wald ratio	1	0.2434	0.662324	0.331461	1.32345
Substantia Nigra	KLRC2	All	Wald ratio	1	0.2434	0.746219	0.456306	1.22033
Cerebellar Hemisphere	HGS	GB	Wald ratio	1	0.243401	1.7005	0.696886	4.14946
Cerebellum	CHD7	Non-GB	Wald ratio	1	0.243441	1.95218	0.634378	6.00745
Caudate	ZNF25	GB	Wald ratio	1	0.243492	1.92105	0.641277	5.7548
Cerebellar Hemisphere	ZNF25	GB	Wald ratio	1	0.243492	1.59764	0.726991	3.51096
Amygdala	CEP120	Non-GB	Wald ratio	1	0.243523	0.587545	0.240372	1.43615
Cerebellar Hemisphere	C5orf56	GB	Wald ratio	1	0.243542	0.617806	0.275002	1.38793
Cerebellar Hemisphere	RAD50	GB	Wald ratio	1	0.243542	0.617806	0.275002	1.38793
Hypothalamus	TEX26	All	Wald ratio	1	0.243582	1.26299	0.853025	1.87
Substantia Nigra	PLA2G4C	All	Wald ratio	1	0.243625	0.813779	0.57553	1.15065
Cerebellum	NDUFAF6	GB	Wald ratio	1	0.243687	0.71311	0.403906	1.25902
Amygdala	APIP	Non-GB	Wald ratio	1	0.243718	1.26923	0.850071	1.89507
Anterior Cingulate Cortex	APIP	Non-GB	Wald ratio	1	0.243718	1.29269	0.83953	1.99045
Caudate	APIP	Non-GB	Wald ratio	1	0.243718	1.33187	0.822623	2.15636
Cerebellar Hemisphere	APIP	Non-GB	Wald ratio	1	0.243718	1.2922	0.839747	1.98843
Cerebellum	APIP	Non-GB	Wald ratio	1	0.243718	1.31602	0.829362	2.08823
Cortex	APIP	Non-GB	Wald ratio	1	0.243718	1.34513	0.817089	2.21441
Frontal Cortex	APIP	Non-GB	Wald ratio	1	0.243718	1.28926	0.841052	1.97631
Hippocampus	APIP	Non-GB	Wald ratio	1	0.243718	1.29092	0.840311	1.98318
Hypothalamus	APIP	Non-GB	Wald ratio	1	0.243718	1.28355	0.843598	1.95294
Nucleus Accumbens	APIP	Non-GB	Wald ratio	1	0.243718	0.736564	0.440502	1.23161
Spinal Cord	APIP	Non-GB	Wald ratio	1	0.243718	1.22707	0.869861	1.73097
Substantia Nigra	APIP	Non-GB	Wald ratio	1	0.243718	1.21368	0.876392	1.68076
Frontal Cortex	CCNL2	All	Wald ratio	1	0.243753	1.69041	0.699251	4.08651
Cortex	CDC25B	Non-GB	Wald ratio	1	0.243766	0.5739	0.225589	1.46
Cerebellar Hemisphere	FOCAD	All	Wald ratio	1	0.243781	0.681803	0.358053	1.29829
Cerebellum	RALGAPA1	GB	Wald ratio	1	0.243789	1.30502	0.834059	2.04192
Frontal Cortex	ANXA11	Non-GB	Wald ratio	1	0.243831	0.569837	0.221303	1.46728
Cerebellar Hemisphere	MTCL1	All	Wald ratio	1	0.243845	1.25698	0.855618	1.84662
Cerebellum	MTCL1	All	Wald ratio	1	0.243845	0.772177	0.499898	1.19276
Cerebellum	GFM1	GB	Wald ratio	1	0.243906	1.54156	0.744409	3.19233
Hypothalamus	MLF1	GB	Wald ratio	1	0.243906	0.725949	0.423594	1.24412
Hippocampus	PRR4	Non-GB	Wald ratio	1	0.243921	1.34842	0.815553	2.22945
Cortex	AC159540.1	GB	Wald ratio	1	0.24395	1.85437	0.656218	5.24015
Cerebellum	XRCC5	Non-GB	Wald ratio	1	0.243961	1.68358	0.700913	4.04393
Putamen	LAMA5	All	Wald ratio	1	0.243962	0.670069	0.341679	1.31408
Nucleus Accumbens	TMEM126A	GB	Wald ratio	1	0.244045	0.532662	0.18459	1.53708
Hypothalamus	TMEM8B	All	Wald ratio	1	0.244064	1.47087	0.768457	2.81532
Putamen	VSTM2B	All	Wald ratio	1	0.244076	0.678671	0.353516	1.3029
Frontal Cortex	GK5	All	Wald ratio	1	0.244116	1.49544	0.75976	2.94348
Caudate	ARSA	Non-GB	Wald ratio	1	0.24413	1.62566	0.717645	3.68255
Cerebellum	ARSA	Non-GB	Wald ratio	1	0.24413	1.40519	0.792731	2.49084
Cortex	ARSA	Non-GB	Wald ratio	1	0.24413	1.43358	0.78198	2.62813
Hypothalamus	ARSA	Non-GB	Wald ratio	1	0.24413	1.41515	0.788919	2.53846
Frontal Cortex	INTS4P1	GB	Wald ratio	1	0.244151	0.591344	0.244274	1.43154
Anterior Cingulate Cortex	BOC	GB	Wald ratio	1	0.244152	1.36814	0.807309	2.31857
Cerebellar Hemisphere	MRPS31P4	All	Wald ratio	1	0.244181	0.722121	0.417497	1.24901
Cerebellum	USP16	All	Wald ratio	1	0.244186	0.655719	0.322295	1.33408
Frontal Cortex	BLZF1	GB	Wald ratio	1	0.244191	0.677994	0.352514	1.30399
Caudate	DDX49	All	Wald ratio	1	0.244212	0.768757	0.493811	1.19679
Cerebellum	DDX49	All	Wald ratio	1	0.244212	1.32528	0.824999	2.12892
Hippocampus	DDX49	All	Wald ratio	1	0.244212	1.25938	0.854245	1.85667
Cerebellar Hemisphere	MTCH2	Non-GB	Wald ratio	1	0.244214	0.647305	0.311306	1.34596
Nucleus Accumbens	MIA	All	Wald ratio	1	0.244283	1.71365	0.692071	4.24318
Cortex	MYBPC1	Non-GB	Wald ratio	1	0.244325	0.609435	0.264761	1.40282
Frontal Cortex	MYBPC1	Non-GB	Wald ratio	1	0.244325	0.621445	0.278996	1.38423
Hypothalamus	ZNF680	All	Wald ratio	1	0.244335	0.699381	0.383076	1.27686
Cerebellar Hemisphere	OPA1	GB	Wald ratio	1	0.244341	1.52592	0.749111	3.10827
Cerebellar Hemisphere	APTR	All	Wald ratio	1	0.244407	0.735368	0.438255	1.23391
Spinal Cord	TSEN54	All	Wald ratio	1	0.244426	1.30747	0.832487	2.05346
Caudate	C1orf194	Non-GB	Wald ratio	1	0.244467	1.79613	0.669935	4.81552
Frontal Cortex	C1orf194	Non-GB	Wald ratio	1	0.244467	1.51621	0.752246	3.05604
Cerebellum	RETSAT	All	Wald ratio	1	0.244523	1.5539	0.739652	3.26453
Anterior Cingulate Cortex	GATB	Non-GB	Wald ratio	1	0.244531	1.45797	0.772606	2.7513
Anterior Cingulate Cortex	TMEM8B	All	Wald ratio	1	0.244575	1.27116	0.84857	1.90419
Cerebellar Hemisphere	TMEM8B	All	Wald ratio	1	0.244575	1.31961	0.827122	2.10532
Cortex	TMEM8B	All	Wald ratio	1	0.244575	1.36494	0.808222	2.30513
Hippocampus	TMEM8B	All	Wald ratio	1	0.244575	1.31525	0.828996	2.08672
Cerebellum	PGAM5	Non-GB	Wald ratio	1	0.24461	0.572231	0.223459	1.46536
Cerebellum	PXMP2	Non-GB	Wald ratio	1	0.24461	0.572231	0.223459	1.46536
Caudate	SPAG9	Non-GB	Wald ratio	1	0.24463	0.641998	0.304304	1.35444
Cerebellar Hemisphere	LRRC23	All	Wald ratio	1	0.244632	0.660077	0.327857	1.32894
Amygdala	EMX2OS	Non-GB	Wald ratio	1	0.24467	1.47418	0.766637	2.83471
Hippocampus	NDUFAF6	GB	Wald ratio	1	0.244684	0.67525	0.348458	1.30852
Spinal Cord	SPAG9	Non-GB	Wald ratio	1	0.244689	0.774616	0.503756	1.19111
Putamen	TNFRSF25	All	Wald ratio	1	0.24471	1.30899	0.831599	2.06044
Hippocampus	PI16	Non-GB	Wald ratio	1	0.244785	0.756381	0.4725	1.21082
Cerebellum	CTD-3074O7.5	Non-GB	Wald ratio	1	0.244815	0.559648	0.210421	1.48847
Anterior Cingulate Cortex	TCTN2	Non-GB	Wald ratio	1	0.244817	1.38758	0.798945	2.40992
Caudate	TCTN2	Non-GB	Wald ratio	1	0.244817	1.48006	0.764392	2.86577
Putamen	TCTN2	Non-GB	Wald ratio	1	0.244817	1.49314	0.759796	2.93431
Anterior Cingulate Cortex	CCHCR1	All	Wald ratio	1	0.244827	1.30574	0.832922	2.04696
Hippocampus	CCHCR1	All	Wald ratio	1	0.244827	1.37566	0.803675	2.35472
Hypothalamus	CCHCR1	All	Wald ratio	1	0.244827	1.35293	0.812904	2.25169
Substantia Nigra	CCHCR1	All	Wald ratio	1	0.244827	1.22576	0.869794	1.72741
Caudate	TNFRSF1A	Non-GB	Wald ratio	1	0.244906	1.41628	0.787727	2.54639
Cortex	TNFRSF1A	Non-GB	Wald ratio	1	0.244906	1.44385	0.777384	2.68171
Frontal Cortex	TNFRSF1A	Non-GB	Wald ratio	1	0.244906	1.38625	0.799386	2.40397
Hippocampus	TNFRSF1A	Non-GB	Wald ratio	1	0.244906	1.36507	0.80787	2.30659
Hypothalamus	TNFRSF1A	Non-GB	Wald ratio	1	0.244906	1.36729	0.806972	2.31666
Nucleus Accumbens	TNFRSF1A	Non-GB	Wald ratio	1	0.244906	1.43326	0.781319	2.62918
Putamen	TNFRSF1A	Non-GB	Wald ratio	1	0.244906	1.38124	0.801377	2.38067
Spinal Cord	TNFRSF1A	Non-GB	Wald ratio	1	0.244906	1.26546	0.850945	1.8819
Substantia Nigra	TNFRSF1A	Non-GB	Wald ratio	1	0.244906	1.26276	0.85219	1.87115
Cerebellum	TOMM40	All	Wald ratio	1	0.244906	0.67644	0.350001	1.30734
Caudate	P4HA2	GB	Wald ratio	1	0.244911	0.604232	0.258466	1.41255
Cerebellar Hemisphere	MALT1	All	Wald ratio	1	0.244937	1.3366	0.819602	2.17972
Frontal Cortex	PREP	All	Wald ratio	1	0.245051	1.75364	0.680196	4.52115
Hippocampus	POM121C	All	Wald ratio	1	0.245056	0.799798	0.548775	1.16564
Frontal Cortex	CDC16	Non-GB	Wald ratio	1	0.245077	1.58692	0.728423	3.4572
Frontal Cortex	RWDD3	GB	Wald ratio	1	0.245129	0.57115	0.222096	1.46879
Amygdala	LRRC27	GB	Wald ratio	1	0.245171	0.780404	0.513705	1.18556
Cortex	LRRC27	GB	Wald ratio	1	0.245171	0.714952	0.405987	1.25904
Frontal Cortex	LRRC27	GB	Wald ratio	1	0.245171	0.732536	0.433372	1.23822
Hippocampus	LRRC27	GB	Wald ratio	1	0.245171	0.712102	0.401654	1.2625
Hypothalamus	LRRC27	GB	Wald ratio	1	0.245171	0.737244	0.440895	1.23278
Nucleus Accumbens	LRRC27	GB	Wald ratio	1	0.245171	0.722384	0.417425	1.25014
Anterior Cingulate Cortex	DPP7	Non-GB	Wald ratio	1	0.245208	0.703825	0.389216	1.27274
Cerebellar Hemisphere	RGS12	All	Wald ratio	1	0.245237	0.720959	0.415185	1.25193
Cerebellum	RGS12	All	Wald ratio	1	0.245237	0.731955	0.432417	1.23898
Cerebellar Hemisphere	UGP2	All	Wald ratio	1	0.245252	1.34013	0.817851	2.19595
Putamen	UGP2	All	Wald ratio	1	0.245252	1.30306	0.833764	2.03649
Nucleus Accumbens	BBOF1	Non-GB	Wald ratio	1	0.245253	1.85186	0.654945	5.23613
Spinal Cord	KAT7	All	Wald ratio	1	0.245257	1.25128	0.857305	1.8263
Cortex	RP11-274B21.1	Non-GB	Wald ratio	1	0.245299	0.641268	0.303054	1.35693
Hypothalamus	SLC11A1	All	Wald ratio	1	0.245312	1.37854	0.802079	2.36929
Cerebellar Hemisphere	OGDHL	Non-GB	Wald ratio	1	0.245424	0.709205	0.397157	1.26643
Cerebellum	OGDHL	Non-GB	Wald ratio	1	0.245424	0.66021	0.32765	1.33031
Spinal Cord	PLEKHA1	Non-GB	Wald ratio	1	0.245469	0.655837	0.321828	1.3365
Cerebellar Hemisphere	EPS15L1	Non-GB	Wald ratio	1	0.245517	0.684957	0.361662	1.29725
Cerebellar Hemisphere	NUCB2	GB	Wald ratio	1	0.245521	1.46542	0.768876	2.79299
Cerebellar Hemisphere	DUSP8	All	Wald ratio	1	0.245543	0.672569	0.344336	1.31368
Frontal Cortex	ZNF544	GB	Wald ratio	1	0.245621	0.684169	0.360495	1.29846
Frontal Cortex	ZNF8	GB	Wald ratio	1	0.245621	0.684169	0.360495	1.29846
Spinal Cord	MEIG1	All	Wald ratio	1	0.245652	1.29133	0.838649	1.98835
Cerebellar Hemisphere	PRSS55	Non-GB	Wald ratio	1	0.245676	1.41077	0.78909	2.52223
Cortex	MTHFS	GB	Wald ratio	1	0.245709	0.625754	0.283559	1.38091
Cortex	ST20	GB	Wald ratio	1	0.245709	0.625754	0.283559	1.38091
Frontal Cortex	MTHFS	GB	Wald ratio	1	0.245709	0.633811	0.293481	1.3688
Frontal Cortex	ST20	GB	Wald ratio	1	0.245709	0.633811	0.293481	1.3688
Substantia Nigra	ST20	GB	Wald ratio	1	0.245709	0.763957	0.484884	1.20365
Substantia Nigra	MTHFS	GB	Wald ratio	1	0.245709	0.763957	0.484884	1.20365
Cerebellum	CDK18	All	Wald ratio	1	0.245711	1.80364	0.666277	4.88253
Spinal Cord	PRKAG1	GB	Wald ratio	1	0.245712	0.711323	0.400211	1.26428
Caudate	TARBP1	All	Wald ratio	1	0.245713	1.58432	0.728479	3.44564
Cortex	TARBP1	All	Wald ratio	1	0.245713	0.699078	0.381957	1.27949
Frontal Cortex	SELENOF	Non-GB	Wald ratio	1	0.245713	0.572227	0.222963	1.4686
Cerebellum	HEMK1	Non-GB	Wald ratio	1	0.245741	0.465776	0.128196	1.6923
Spinal Cord	HPS1	GB	Wald ratio	1	0.245741	0.836053	0.617904	1.13122
Anterior Cingulate Cortex	RPS10	All	Wald ratio	1	0.245769	1.33068	0.821404	2.15571
Cerebellum	RPS10	All	Wald ratio	1	0.245769	0.694632	0.375434	1.28522
Frontal Cortex	RPS10	All	Wald ratio	1	0.245769	0.74802	0.458139	1.22132
Hypothalamus	RPS10	All	Wald ratio	1	0.245769	1.44989	0.774277	2.71502
Caudate	DGCR5	GB	Wald ratio	1	0.245781	1.9489	0.631572	6.0139
Caudate	AC000095.12	GB	Wald ratio	1	0.245781	1.9489	0.631572	6.0139
Nucleus Accumbens	GALNT8	Non-GB	Wald ratio	1	0.245898	0.580942	0.232127	1.45392
Nucleus Accumbens	RP3-377H17.2	Non-GB	Wald ratio	1	0.245898	0.580942	0.232127	1.45392
Spinal Cord	SOD1	Non-GB	Wald ratio	1	0.245965	1.49265	0.758719	2.93654
Cerebellum	MRS2	GB	Wald ratio	1	0.245985	0.607912	0.262213	1.40937
Hypothalamus	TAGLN	GB	Wald ratio	1	0.246042	1.39927	0.793198	2.46843
Cortex	TEX26	All	Wald ratio	1	0.24606	0.65592	0.321651	1.33757
Cortex	ANKRD20A5P	GB	Wald ratio	1	0.246072	1.86061	0.651642	5.31251
Frontal Cortex	ANKRD20A5P	GB	Wald ratio	1	0.246072	1.8052	0.665373	4.89761
Cerebellar Hemisphere	DFFB	All	Wald ratio	1	0.246088	1.37269	0.803716	2.34447
Cerebellum	DFFB	All	Wald ratio	1	0.246088	1.51634	0.750391	3.06412
Cortex	DFFB	All	Wald ratio	1	0.246088	1.58177	0.72884	3.43285
Nucleus Accumbens	DFFB	All	Wald ratio	1	0.246088	1.52791	0.746465	3.12744
Amygdala	ZNF212	GB	Wald ratio	1	0.246116	1.45626	0.771582	2.7485
Putamen	P3H4	GB	Wald ratio	1	0.24614	0.648064	0.311355	1.3489
Cerebellum	USP16	GB	Wald ratio	1	0.24614	0.598283	0.251121	1.42538
Cerebellum	DCST2	All	Wald ratio	1	0.246144	1.58825	0.72672	3.47112
Cerebellar Hemisphere	DHX40P1	All	Wald ratio	1	0.246162	0.653778	0.318784	1.3408
Cerebellar Hemisphere	FGFR1	Non-GB	Wald ratio	1	0.246194	1.58463	0.727805	3.45016
Cerebellum	PLPP5	Non-GB	Wald ratio	1	0.246194	1.82332	0.66063	5.03232
Amygdala	C9orf78	Non-GB	Wald ratio	1	0.246233	0.713128	0.402694	1.26288
Hypothalamus	C9orf78	Non-GB	Wald ratio	1	0.246233	1.55245	0.738139	3.2651
Hypothalamus	SPARC	Non-GB	Wald ratio	1	0.246275	0.58469	0.236005	1.44854
Cortex	GATB	Non-GB	Wald ratio	1	0.246318	0.643263	0.305103	1.35622
Hippocampus	RPL28	Non-GB	Wald ratio	1	0.246329	0.644758	0.30701	1.35407
Hippocampus	NDUFAF7	Non-GB	Wald ratio	1	0.246355	1.20475	0.879266	1.65072
Nucleus Accumbens	ENOSF1	All	Wald ratio	1	0.246388	0.669722	0.34002	1.31912
Caudate	C9orf78	Non-GB	Wald ratio	1	0.246449	0.61695	0.272612	1.39622
Putamen	C9orf78	Non-GB	Wald ratio	1	0.246449	1.47196	0.765544	2.83022
Hippocampus	CFAP157	Non-GB	Wald ratio	1	0.246513	0.505674	0.159596	1.60221
Anterior Cingulate Cortex	TAGLN	GB	Wald ratio	1	0.246562	0.700968	0.384325	1.27849
Hypothalamus	MTFP1	All	Wald ratio	1	0.246583	0.675505	0.347884	1.31167
Hippocampus	RP11-707P17.2	All	Wald ratio	1	0.246629	0.674926	0.347059	1.31253
Hippocampus	RAB5B	GB	Wald ratio	1	0.246652	1.5413	0.741341	3.20446
Nucleus Accumbens	ALDH6A1	All	Wald ratio	1	0.246654	0.660802	0.327842	1.33192
Cerebellum	MEGF8	Non-GB	Wald ratio	1	0.246664	2.09243	0.600007	7.297
Spinal Cord	LGR4	All	Wald ratio	1	0.246668	1.41952	0.784761	2.56771
Cortex	TNNI3K	Non-GB	Wald ratio	1	0.246708	1.858	0.651354	5.29995
Spinal Cord	APTR	All	Wald ratio	1	0.246712	0.804192	0.556193	1.16277
Frontal Cortex	ATXN3	Non-GB	Wald ratio	1	0.246719	1.50304	0.75427	2.99512
Spinal Cord	UQCC2	GB	Wald ratio	1	0.246731	0.693753	0.373687	1.28796
Substantia Nigra	C7	All	Wald ratio	1	0.246767	1.18083	0.891313	1.56438
Amygdala	RP11-262I2.2	GB	Wald ratio	1	0.246769	1.27314	0.846061	1.91579
Cortex	IFT80	GB	Wald ratio	1	0.246823	2.03403	0.611626	6.7644
Cortex	SUSD6	Non-GB	Wald ratio	1	0.246838	0.546862	0.196898	1.51885
Anterior Cingulate Cortex	DOCK6	Non-GB	Wald ratio	1	0.247102	1.56814	0.732007	3.35935
Nucleus Accumbens	GGTA1P	All	Wald ratio	1	0.247144	1.54664	0.739	3.23692
Anterior Cingulate Cortex	PPIE	Non-GB	Wald ratio	1	0.247149	0.730877	0.429786	1.2429
Cerebellar Hemisphere	PPIE	Non-GB	Wald ratio	1	0.247149	0.737869	0.440951	1.23472
Cortex	PPIE	Non-GB	Wald ratio	1	0.247149	0.727089	0.423812	1.24739
Hippocampus	PPIE	Non-GB	Wald ratio	1	0.247149	0.747775	0.457078	1.22335
Hypothalamus	PPIE	Non-GB	Wald ratio	1	0.247149	0.737977	0.441125	1.2346
Nucleus Accumbens	PPIE	Non-GB	Wald ratio	1	0.247149	0.71178	0.400202	1.26594
Putamen	PPIE	Non-GB	Wald ratio	1	0.247149	0.756165	0.471022	1.21392
Spinal Cord	PPIE	Non-GB	Wald ratio	1	0.247149	0.790976	0.531733	1.17661
Substantia Nigra	PPIE	Non-GB	Wald ratio	1	0.247149	0.795357	0.539702	1.17211
Amygdala	MGST2	GB	Wald ratio	1	0.24715	1.44137	0.776021	2.67718
Frontal Cortex	MGST2	GB	Wald ratio	1	0.24715	1.69735	0.692839	4.15823
Hypothalamus	MGST2	GB	Wald ratio	1	0.24715	1.61347	0.717625	3.62765
Nucleus Accumbens	MGST2	GB	Wald ratio	1	0.24715	1.84846	0.653043	5.23212
Caudate	C2orf76	GB	Wald ratio	1	0.247226	1.69245	0.694127	4.12661
Cerebellar Hemisphere	C2orf76	GB	Wald ratio	1	0.247226	1.56523	0.732803	3.34326
Cerebellum	C2orf76	GB	Wald ratio	1	0.247226	1.68841	0.69528	4.10011
Nucleus Accumbens	C2orf76	GB	Wald ratio	1	0.247226	1.72487	0.68505	4.34298
Cerebellar Hemisphere	DHRS7	Non-GB	Wald ratio	1	0.247247	0.558307	0.208013	1.4985
Caudate	LSM6	Non-GB	Wald ratio	1	0.247297	0.570904	0.220877	1.47562
Cortex	ANXA11	Non-GB	Wald ratio	1	0.247328	1.62696	0.71327	3.7111
Caudate	MFSD13A	GB	Wald ratio	1	0.247347	0.685207	0.361122	1.30014
Putamen	MFSD13A	GB	Wald ratio	1	0.247347	0.681626	0.356059	1.30488
Caudate	OSER1-AS1	Non-GB	Wald ratio	1	0.247349	1.70343	0.690858	4.20012
Cerebellum	PRC1-AS1	All	Wald ratio	1	0.247369	1.35986	0.8078	2.28921
Frontal Cortex	FXR1	GB	Wald ratio	1	0.24738	1.5908	0.724425	3.49332
Cortex	PRDM2	GB	Wald ratio	1	0.247387	1.49848	0.755125	2.97362
Cerebellum	C9orf72	All	Wald ratio	1	0.247484	0.691027	0.369378	1.29276
Cortex	TMEM144	All	Wald ratio	1	0.247484	1.57234	0.730198	3.38573
Hypothalamus	TMEM144	All	Wald ratio	1	0.247484	0.6849	0.360618	1.30079
Spinal Cord	EPHB1	GB	Wald ratio	1	0.247511	1.36299	0.806386	2.30378
Anterior Cingulate Cortex	ERCC1	GB	Wald ratio	1	0.247531	0.706427	0.391961	1.27319
Caudate	ERCC1	GB	Wald ratio	1	0.247531	0.63068	0.288731	1.37761
Cerebellar Hemisphere	ERCC1	GB	Wald ratio	1	0.247531	0.748545	0.458165	1.22296
Cerebellum	ERCC1	GB	Wald ratio	1	0.247531	0.705304	0.390283	1.2746
Cortex	ERCC1	GB	Wald ratio	1	0.247531	0.64721	0.309581	1.35306
Frontal Cortex	ERCC1	GB	Wald ratio	1	0.247531	0.694315	0.374111	1.28858
Hippocampus	ERCC1	GB	Wald ratio	1	0.247531	0.723978	0.41876	1.25166
Nucleus Accumbens	ERCC1	GB	Wald ratio	1	0.247531	0.687164	0.363817	1.29789
Hypothalamus	SS18	Non-GB	Wald ratio	1	0.247554	1.68804	0.694959	4.10019
Cortex	NAP1L1	All	Wald ratio	1	0.247561	1.60133	0.720894	3.55705
Anterior Cingulate Cortex	BCL7A	Non-GB	Wald ratio	1	0.247573	1.51629	0.748747	3.07066
Hypothalamus	PSAT1	Non-GB	Wald ratio	1	0.247592	1.69183	0.693827	4.12536
Cerebellum	PMS2P3	All	Wald ratio	1	0.247596	0.759901	0.477107	1.21031
Anterior Cingulate Cortex	RP11-436K8.1	GB	Wald ratio	1	0.247624	1.46721	0.766019	2.81024
Putamen	RP11-436K8.1	GB	Wald ratio	1	0.247624	1.60508	0.719646	3.57994
Amygdala	SH3GL2	GB	Wald ratio	1	0.247624	0.697452	0.378639	1.28471
Cortex	KLHL18	Non-GB	Wald ratio	1	0.247653	1.62268	0.714174	3.68691
Nucleus Accumbens	KLHL18	Non-GB	Wald ratio	1	0.247653	1.88312	0.643946	5.50688
Amygdala	ALG1L	GB	Wald ratio	1	0.247808	0.72273	0.416683	1.25356
Cerebellum	TAGLN	GB	Wald ratio	1	0.247819	1.50003	0.75411	2.98377
Spinal Cord	TAGLN	GB	Wald ratio	1	0.247819	1.29272	0.836359	1.9981
Cerebellum	NPIPB7	Non-GB	Wald ratio	1	0.247822	1.53062	0.743585	3.15069
Frontal Cortex	SMIM8	All	Wald ratio	1	0.247826	1.22478	0.868379	1.72746
Hippocampus	SMIM8	All	Wald ratio	1	0.247826	1.26811	0.847618	1.8972
Cerebellar Hemisphere	CLN6	GB	Wald ratio	1	0.247828	1.43872	0.776324	2.66632
Cerebellar Hemisphere	CALML4	GB	Wald ratio	1	0.247828	1.43872	0.776324	2.66632
Frontal Cortex	MRPS10	Non-GB	Wald ratio	1	0.247836	1.97503	0.622679	6.26444
Frontal Cortex	GUCA1B	Non-GB	Wald ratio	1	0.247836	1.97503	0.622679	6.26444
Hippocampus	AC006262.6	GB	Wald ratio	1	0.247866	1.55957	0.733899	3.31417
Cerebellum	KLF3-AS1	All	Wald ratio	1	0.247867	0.707964	0.394099	1.2718
Nucleus Accumbens	MIR100HG	Non-GB	Wald ratio	1	0.247929	1.63192	0.711016	3.74555
Anterior Cingulate Cortex	ZNF721	All	Wald ratio	1	0.247931	0.701473	0.3844	1.28008
Anterior Cingulate Cortex	CRLF1	All	Wald ratio	1	0.247948	0.723743	0.418192	1.25255
Cortex	CRLF1	All	Wald ratio	1	0.247948	0.731905	0.431029	1.2428
Cortex	LINC01197	All	Wald ratio	1	0.24797	0.632983	0.291371	1.37511
Cerebellar Hemisphere	ZNF791	All	Wald ratio	1	0.247996	0.637087	0.296481	1.36899
Amygdala	ADGRF5	GB	Wald ratio	1	0.247999	0.702956	0.386563	1.27831
Caudate	EPHB1	All	Wald ratio	1	0.248066	1.5382	0.740755	3.1941
Caudate	AXL	GB	Wald ratio	1	0.248068	1.55554	0.734988	3.29217
Caudate	NBR2	GB	Wald ratio	1	0.248074	0.699171	0.380939	1.28325
Caudate	NBR1	GB	Wald ratio	1	0.248074	0.699171	0.380939	1.28325
Cortex	NBR2	GB	Wald ratio	1	0.248074	0.711121	0.398754	1.26818
Cortex	NBR1	GB	Wald ratio	1	0.248074	0.711121	0.398754	1.26818
Frontal Cortex	RP11-242D8.1	GB	Wald ratio	1	0.248074	1.31371	0.826831	2.08729
Hypothalamus	NBR1	GB	Wald ratio	1	0.248074	0.667598	0.336304	1.32525
Hypothalamus	NBR2	GB	Wald ratio	1	0.248074	0.667598	0.336304	1.32525
Cerebellar Hemisphere	SIN3B	GB	Wald ratio	1	0.248114	0.700326	0.382619	1.28184
Cerebellum	SIN3B	GB	Wald ratio	1	0.248114	0.676139	0.348015	1.31363
Anterior Cingulate Cortex	JAM3	All	Wald ratio	1	0.248116	0.688411	0.365313	1.29727
Nucleus Accumbens	NUCB2	GB	Wald ratio	1	0.24815	1.64433	0.706995	3.82437
Cortex	POGLUT1	Non-GB	Wald ratio	1	0.248154	1.79959	0.663886	4.87812
Hypothalamus	TCTEX1D1	GB	Wald ratio	1	0.248156	0.639815	0.29984	1.36527
Amygdala	MLH3	Non-GB	Wald ratio	1	0.248156	1.48179	0.7602	2.88831
Frontal Cortex	YWHAB	Non-GB	Wald ratio	1	0.24817	1.71311	0.687054	4.27151
Cortex	TNNT2	GB	Wald ratio	1	0.248191	0.629335	0.28676	1.38117
Cerebellar Hemisphere	ATP6V0E2	GB	Wald ratio	1	0.24825	0.788073	0.525997	1.18073
Cerebellum	ATP6V0E2	GB	Wald ratio	1	0.24825	0.753825	0.466586	1.21789
Hypothalamus	ATP6V0E2	GB	Wald ratio	1	0.24825	0.769537	0.493287	1.20049
Cerebellum	MYL12B	Non-GB	Wald ratio	1	0.248285	1.92732	0.6327	5.87095
Cortex	MYL12B	Non-GB	Wald ratio	1	0.248285	1.65949	0.702313	3.92121
Hippocampus	MYL12B	Non-GB	Wald ratio	1	0.248285	1.67649	0.697338	4.03049
Cortex	ALDH6A1	All	Wald ratio	1	0.248309	1.50166	0.753002	2.99467
Hypothalamus	PITPNA	GB	Wald ratio	1	0.248358	1.17459	0.893767	1.54365
Cerebellum	MOK	All	Wald ratio	1	0.248386	0.687155	0.363387	1.29939
Hypothalamus	MOK	All	Wald ratio	1	0.248386	0.68219	0.356346	1.30599
Hypothalamus	SEPT8	Non-GB	Wald ratio	1	0.248431	0.601545	0.25376	1.42598
Nucleus Accumbens	HRAS	All	Wald ratio	1	0.248441	1.8901	0.641136	5.57213
Caudate	MEIG1	All	Wald ratio	1	0.248496	0.622526	0.278323	1.3924
Cerebellar Hemisphere	MEIG1	All	Wald ratio	1	0.248496	1.47964	0.760603	2.87843
Cerebellum	ZBTB1	GB	Wald ratio	1	0.248507	0.628468	0.285544	1.38322
Frontal Cortex	POGLUT1	Non-GB	Wald ratio	1	0.248513	1.44588	0.772945	2.7047
Cortex	SLC2A8	GB	Wald ratio	1	0.248522	0.667035	0.335322	1.32689
Hippocampus	MAPK12	Non-GB	Wald ratio	1	0.248627	1.56067	0.732647	3.32453
Caudate	NAAA	All	Wald ratio	1	0.248672	1.43451	0.777062	2.6482
Caudate	KAT7	Non-GB	Wald ratio	1	0.248719	1.45177	0.770542	2.73527
Cerebellar Hemisphere	KAT7	Non-GB	Wald ratio	1	0.248719	1.32195	0.822702	2.12417
Cerebellum	KAT7	Non-GB	Wald ratio	1	0.248719	1.35585	0.808266	2.27441
Hippocampus	KAT7	Non-GB	Wald ratio	1	0.248719	1.46071	0.767243	2.78095
Nucleus Accumbens	SDHA	All	Wald ratio	1	0.248739	0.665278	0.332839	1.32976
Frontal Cortex	TBCD	GB	Wald ratio	1	0.248794	1.6394	0.707667	3.79787
Cortex	NEMF	Non-GB	Wald ratio	1	0.248868	0.485667	0.142295	1.65763
Caudate	MRPS18C	All	Wald ratio	1	0.248889	1.30618	0.8295	2.0568
Spinal Cord	MRPS18C	All	Wald ratio	1	0.248889	1.24434	0.858138	1.80436
Substantia Nigra	MRPS18C	All	Wald ratio	1	0.248889	1.22405	0.86807	1.72601
Frontal Cortex	SNHG16	All	Wald ratio	1	0.248929	0.710615	0.397572	1.27014
Putamen	SNHG16	All	Wald ratio	1	0.248929	0.685632	0.360952	1.30237
Cortex	YAE1D1	All	Wald ratio	1	0.248932	1.72878	0.681686	4.38425
Hypothalamus	ITM2C	GB	Wald ratio	1	0.248934	1.44582	0.772537	2.7059
Cerebellar Hemisphere	CNKSR1	All	Wald ratio	1	0.249015	0.742954	0.448291	1.2313
Cerebellum	CNKSR1	All	Wald ratio	1	0.249015	0.722583	0.415868	1.25551
Cerebellar Hemisphere	IPO8	All	Wald ratio	1	0.249033	1.47615	0.761286	2.8623
Hippocampus	C9orf78	Non-GB	Wald ratio	1	0.24908	0.625412	0.281542	1.38928
Putamen	FEZF1-AS1	All	Wald ratio	1	0.2491	1.40118	0.789526	2.4867
Spinal Cord	CLDND1	GB	Wald ratio	1	0.249138	0.72075	0.412966	1.25793
Cerebellum	GYS1	All	Wald ratio	1	0.249149	0.699467	0.380848	1.28464
Cerebellum	UBE2I	All	Wald ratio	1	0.249158	0.609901	0.263043	1.41414
Cerebellar Hemisphere	CARS2	Non-GB	Wald ratio	1	0.24917	1.6136	0.715101	3.64102
Cerebellum	CARS2	Non-GB	Wald ratio	1	0.24917	1.58049	0.725568	3.44274
Cortex	CARS2	Non-GB	Wald ratio	1	0.24917	1.84843	0.650148	5.25522
Amygdala	FEZ1	GB	Wald ratio	1	0.249177	0.8116	0.569043	1.15755
Cerebellum	FEZ1	GB	Wald ratio	1	0.249177	0.730931	0.428891	1.24568
Frontal Cortex	FEZ1	GB	Wald ratio	1	0.249177	0.767406	0.48918	1.20388
Cortex	FAM86JP	All	Wald ratio	1	0.249202	1.58724	0.723363	3.48282
Spinal Cord	HAGLR	Non-GB	Wald ratio	1	0.249295	1.43203	0.777378	2.63797
Frontal Cortex	FAM86B3P	Non-GB	Wald ratio	1	0.249345	0.65395	0.317467	1.34707
Cerebellar Hemisphere	POP5	All	Wald ratio	1	0.249353	0.759083	0.474898	1.21333
Frontal Cortex	POP5	All	Wald ratio	1	0.249353	0.777899	0.507375	1.19266
Amygdala	PLGLB1	GB	Wald ratio	1	0.249356	0.702686	0.385499	1.28085
Cerebellar Hemisphere	PLGLB1	GB	Wald ratio	1	0.249356	0.736002	0.436889	1.2399
Putamen	PLGLB1	GB	Wald ratio	1	0.249356	0.657375	0.321973	1.34217
Caudate	ZNF738	All	Wald ratio	1	0.249439	0.728203	0.424455	1.24932
Cerebellar Hemisphere	ZNF738	All	Wald ratio	1	0.249439	0.794327	0.536806	1.17539
Cerebellum	ZNF738	All	Wald ratio	1	0.249439	0.718428	0.409236	1.26122
Hypothalamus	LYPLAL1	GB	Wald ratio	1	0.249449	0.624799	0.280622	1.3911
Amygdala	RP11-677M14.7	All	Wald ratio	1	0.249454	0.784929	0.51981	1.18526
Anterior Cingulate Cortex	RP11-677M14.7	All	Wald ratio	1	0.249454	1.23975	0.859989	1.7872
Caudate	RP11-677M14.7	All	Wald ratio	1	0.249454	1.32391	0.821242	2.13425
Cerebellar Hemisphere	RP11-677M14.7	All	Wald ratio	1	0.249454	1.33119	0.818087	2.16612
Cortex	RP11-677M14.7	All	Wald ratio	1	0.249454	1.29992	0.831853	2.03135
Frontal Cortex	RP11-677M14.7	All	Wald ratio	1	0.249454	1.31212	0.826417	2.08327
Hypothalamus	RP11-677M14.7	All	Wald ratio	1	0.249454	1.29626	0.833498	2.01596
Nucleus Accumbens	RP11-677M14.7	All	Wald ratio	1	0.249454	0.76057	0.477368	1.21178
Putamen	RP11-677M14.7	All	Wald ratio	1	0.249454	1.29824	0.832609	2.02426
Spinal Cord	RP11-677M14.7	All	Wald ratio	1	0.249454	0.819609	0.584221	1.14984
Substantia Nigra	RP11-677M14.7	All	Wald ratio	1	0.249454	1.20907	0.875247	1.6702
Cerebellar Hemisphere	TSFM	Non-GB	Wald ratio	1	0.249481	1.29918	0.832162	2.0283
Caudate	TSFM	Non-GB	Wald ratio	1	0.249481	1.376	0.799271	2.36889
Cerebellum	TSFM	Non-GB	Wald ratio	1	0.249481	1.36321	0.804528	2.30986
Cortex	TSFM	Non-GB	Wald ratio	1	0.249481	1.37086	0.801376	2.34503
Putamen	TSFM	Non-GB	Wald ratio	1	0.249481	1.36018	0.805786	2.29602
Spinal Cord	TSFM	Non-GB	Wald ratio	1	0.249481	1.25616	0.852067	1.8519
Substantia Nigra	KIAA0586	All	Wald ratio	1	0.249527	1.3064	0.828894	2.05899
Amygdala	PTGR2	All	Wald ratio	1	0.249555	1.32843	0.819196	2.15422
Anterior Cingulate Cortex	PTGR2	All	Wald ratio	1	0.249555	0.735733	0.436363	1.24049
Cortex	PTGR2	All	Wald ratio	1	0.249555	1.45502	0.768472	2.75493
Putamen	PTGR2	All	Wald ratio	1	0.249555	0.748511	0.457145	1.22558
Anterior Cingulate Cortex	ATP6AP1L	GB	Wald ratio	1	0.249557	1.39554	0.791328	2.4611
Caudate	ATP6AP1L	GB	Wald ratio	1	0.249557	1.46129	0.766154	2.78713
Substantia Nigra	ATP6AP1L	GB	Wald ratio	1	0.249557	1.34595	0.811693	2.23185
Amygdala	FAM107B	GB	Wald ratio	1	0.249603	1.48376	0.757938	2.90464
Anterior Cingulate Cortex	KATNAL2	GB	Wald ratio	1	0.249603	1.5069	0.749744	3.0287
Hypothalamus	CEBPZOS	GB	Wald ratio	1	0.24964	0.705921	0.390174	1.27719
Cortex	NAAA	Non-GB	Wald ratio	1	0.249661	1.70885	0.686278	4.25507
Hypothalamus	NAAA	Non-GB	Wald ratio	1	0.249661	1.69377	0.690565	4.15435
Putamen	SPAG16	All	Wald ratio	1	0.249712	0.687732	0.363561	1.30095
Cerebellar Hemisphere	CLCC1	Non-GB	Wald ratio	1	0.249718	0.60425	0.256253	1.42483
Nucleus Accumbens	LGALS8	All	Wald ratio	1	0.249737	1.39674	0.790678	2.46737
Cerebellar Hemisphere	ZNF749	GB	Wald ratio	1	0.249783	1.54405	0.73682	3.23564
Cerebellum	ZNF749	GB	Wald ratio	1	0.249783	1.54111	0.737808	3.21902
Cortex	ZNF749	GB	Wald ratio	1	0.249783	0.670842	0.339895	1.32402
Nucleus Accumbens	ZNF749	GB	Wald ratio	1	0.249783	0.670143	0.338939	1.32499
Cerebellar Hemisphere	FAM71F2	All	Wald ratio	1	0.249791	0.682551	0.356167	1.30803
Spinal Cord	NUP54	Non-GB	Wald ratio	1	0.249821	1.40188	0.78856	2.49222
Putamen	TMPRSS5	All	Wald ratio	1	0.249851	1.40251	0.788283	2.49534
Putamen	ZW10	All	Wald ratio	1	0.249851	1.40251	0.788283	2.49534
Spinal Cord	TMPRSS5	All	Wald ratio	1	0.249851	1.23384	0.862615	1.76483
Spinal Cord	ZW10	All	Wald ratio	1	0.249851	1.23384	0.862615	1.76483
Substantia Nigra	TMPRSS5	All	Wald ratio	1	0.249851	1.2816	0.83988	1.95565
Substantia Nigra	ZW10	All	Wald ratio	1	0.249851	1.2816	0.83988	1.95565
Cerebellum	CDIP1	All	Wald ratio	1	0.249879	1.35974	0.805614	2.29502
Hippocampus	PDE4A	All	Wald ratio	1	0.249883	1.81188	0.658309	4.98687
Amygdala	PTPRZ1	Non-GB	Wald ratio	1	0.249925	0.769321	0.492136	1.20263
Hypothalamus	PTPRZ1	Non-GB	Wald ratio	1	0.249925	0.616623	0.270586	1.40519
Hypothalamus	C1QTNF6	All	Wald ratio	1	0.249932	0.704565	0.388008	1.27938
Nucleus Accumbens	C1QTNF6	All	Wald ratio	1	0.249932	0.680855	0.353711	1.31057
Spinal Cord	C1QTNF6	All	Wald ratio	1	0.249932	1.18149	0.889283	1.5697
Cerebellum	CPEB1	All	Wald ratio	1	0.249934	1.50891	0.748674	3.04114
Hippocampus	NDUFAF7	All	Wald ratio	1	0.249937	1.15177	0.905362	1.46525
Frontal Cortex	GSAP	GB	Wald ratio	1	0.249944	0.628043	0.284341	1.3872
Cerebellar Hemisphere	TAGLN	GB	Wald ratio	1	0.249962	1.42979	0.777563	2.62912
Hypothalamus	SPATA33	GB	Wald ratio	1	0.250005	1.52512	0.742987	3.13061
Cerebellar Hemisphere	PPP4R2	Non-GB	Wald ratio	1	0.250008	0.585911	0.23564	1.45685
Anterior Cingulate Cortex	OSER1-AS1	Non-GB	Wald ratio	1	0.250013	1.40987	0.785227	2.53142
Anterior Cingulate Cortex	TARBP1	All	Wald ratio	1	0.250071	1.3969	0.7903	2.46909
Cerebellar Hemisphere	TARBP1	All	Wald ratio	1	0.250071	0.789907	0.52849	1.18063
Frontal Cortex	TARBP1	All	Wald ratio	1	0.250071	0.699976	0.381146	1.28551
Hypothalamus	TARBP1	All	Wald ratio	1	0.250071	0.695957	0.375257	1.29073
Nucleus Accumbens	HBS1L	GB	Wald ratio	1	0.250076	1.87909	0.641375	5.50534
Cerebellum	MRI1	All	Wald ratio	1	0.250079	1.88415	0.640159	5.54551
Nucleus Accumbens	SPATA7	All	Wald ratio	1	0.250108	1.62211	0.711307	3.69917
Cerebellar Hemisphere	SLC25A39	GB	Wald ratio	1	0.250115	1.50789	0.748833	3.03636
Cerebellum	SLC25A39	GB	Wald ratio	1	0.250115	1.59107	0.721043	3.51091
Amygdala	SENP7	Non-GB	Wald ratio	1	0.250215	1.45375	0.768263	2.75086
Cerebellar Hemisphere	ZNF772	Non-GB	Wald ratio	1	0.250267	0.654804	0.318141	1.34773
Hypothalamus	GATC	Non-GB	Wald ratio	1	0.250269	1.97171	0.61972	6.27323
Nucleus Accumbens	GATC	Non-GB	Wald ratio	1	0.250269	0.408871	0.0890064	1.87825
Nucleus Accumbens	FAHD2CP	GB	Wald ratio	1	0.250316	0.628152	0.284297	1.3879
Putamen	APIP	All	Wald ratio	1	0.250339	1.225	0.866681	1.73147
Cortex	LSM6	All	Wald ratio	1	0.250361	0.642974	0.302788	1.36536
Cerebellum	MKRN7P	All	Wald ratio	1	0.250373	1.60763	0.715489	3.61219
Hypothalamus	NPHP3	Non-GB	Wald ratio	1	0.250382	0.573717	0.222448	1.47968
Hypothalamus	PCM1	Non-GB	Wald ratio	1	0.250386	0.679606	0.351738	1.31309
Cerebellar Hemisphere	ARV1	Non-GB	Wald ratio	1	0.250504	1.69943	0.687841	4.19874
Cortex	ARV1	Non-GB	Wald ratio	1	0.250504	1.8825	0.639934	5.53778
Amygdala	NDUFB2	GB	Wald ratio	1	0.250533	0.817812	0.580314	1.15251
Anterior Cingulate Cortex	NDUFB2	GB	Wald ratio	1	0.250533	0.799372	0.545587	1.17121
Cerebellar Hemisphere	NDUFB2	GB	Wald ratio	1	0.250533	0.767289	0.488347	1.20556
Cortex	NDUFB2	GB	Wald ratio	1	0.250533	0.766556	0.487085	1.20638
Frontal Cortex	NDUFB2	GB	Wald ratio	1	0.250533	1.33459	0.81571	2.18354
Hippocampus	NDUFB2	GB	Wald ratio	1	0.250533	0.771674	0.495934	1.20072
Hypothalamus	NDUFB2	GB	Wald ratio	1	0.250533	1.38799	0.793436	2.42805
Nucleus Accumbens	NDUFB2	GB	Wald ratio	1	0.250533	1.41522	0.78263	2.55912
Putamen	NDUFB2	GB	Wald ratio	1	0.250533	0.781057	0.51242	1.19053
Spinal Cord	NDUFB2	GB	Wald ratio	1	0.250533	0.815404	0.575701	1.15491
Substantia Nigra	NDUFB2	GB	Wald ratio	1	0.250533	0.820748	0.585967	1.1496
Cerebellum	KDM4C	Non-GB	Wald ratio	1	0.250537	0.548135	0.196559	1.52856
Anterior Cingulate Cortex	EXTL2	GB	Wald ratio	1	0.250579	0.757968	0.472439	1.21606
Caudate	STARD3NL	All	Wald ratio	1	0.250717	1.56201	0.729759	3.34341
Putamen	TCF25	All	Wald ratio	1	0.250755	1.39548	0.790215	2.46436
Amygdala	HHLA3	Non-GB	Wald ratio	1	0.25077	1.35431	0.807099	2.27254
Caudate	HHLA3	Non-GB	Wald ratio	1	0.25077	1.52263	0.742981	3.12042
Cortex	HHLA3	Non-GB	Wald ratio	1	0.25077	1.67879	0.693455	4.06418
Frontal Cortex	HHLA3	Non-GB	Wald ratio	1	0.25077	1.56852	0.727555	3.38155
Hippocampus	HHLA3	Non-GB	Wald ratio	1	0.25077	1.54704	0.734678	3.25768
Hypothalamus	HHLA3	Non-GB	Wald ratio	1	0.25077	1.45012	0.769047	2.73434
Nucleus Accumbens	HHLA3	Non-GB	Wald ratio	1	0.25077	1.55088	0.733395	3.27957
Putamen	HHLA3	Non-GB	Wald ratio	1	0.25077	1.46869	0.762161	2.83019
Cerebellum	POLI	Non-GB	Wald ratio	1	0.250825	0.628611	0.284616	1.38837
Anterior Cingulate Cortex	GMDS	All	Wald ratio	1	0.250834	1.36894	0.800937	2.33976
Hypothalamus	OVOS2	Non-GB	Wald ratio	1	0.250849	0.683655	0.357209	1.30843
Spinal Cord	DDX11	Non-GB	Wald ratio	1	0.250849	0.688566	0.364198	1.30183
Cerebellar Hemisphere	SKP1	Non-GB	Wald ratio	1	0.250866	0.6054	0.25704	1.42589
Cerebellar Hemisphere	CCDC57	Non-GB	Wald ratio	1	0.25087	0.784398	0.51822	1.1873
Cerebellum	CCDC57	Non-GB	Wald ratio	1	0.25087	0.762344	0.479719	1.21148
Nucleus Accumbens	CCDC57	Non-GB	Wald ratio	1	0.25087	0.725024	0.418773	1.25524
Anterior Cingulate Cortex	TM2D2	GB	Wald ratio	1	0.250883	0.592716	0.242713	1.44744
Anterior Cingulate Cortex	TEX26	GB	Wald ratio	1	0.250917	1.35202	0.807939	2.26249
Caudate	TEX26	GB	Wald ratio	1	0.250917	1.45162	0.768334	2.74254
Frontal Cortex	TEX26	GB	Wald ratio	1	0.250917	1.47045	0.761361	2.83995
Nucleus Accumbens	TEX26	GB	Wald ratio	1	0.250917	1.38688	0.793522	2.42393
Substantia Nigra	TEX26	GB	Wald ratio	1	0.250917	1.36945	0.800652	2.34233
Putamen	CCDC122	GB	Wald ratio	1	0.250952	0.634537	0.291877	1.37947
Putamen	HPS3	GB	Wald ratio	1	0.250965	1.68779	0.690585	4.12495
Nucleus Accumbens	INPP1	Non-GB	Wald ratio	1	0.251122	2.02353	0.607175	6.74381
Spinal Cord	INPP1	Non-GB	Wald ratio	1	0.251122	1.48653	0.755307	2.92565
Caudate	FAM207A	Non-GB	Wald ratio	1	0.251127	1.65921	0.698771	3.93974
Nucleus Accumbens	FAM207A	Non-GB	Wald ratio	1	0.251127	1.66452	0.697192	3.97396
Frontal Cortex	TTC7A	GB	Wald ratio	1	0.251148	0.518246	0.168645	1.59257
Cortex	OMA1	GB	Wald ratio	1	0.251172	0.66052	0.325268	1.34131
Frontal Cortex	OMA1	GB	Wald ratio	1	0.251172	0.648217	0.309121	1.35929
Substantia Nigra	OMA1	GB	Wald ratio	1	0.251172	0.751733	0.461715	1.22392
Cerebellar Hemisphere	TCP10L	GB	Wald ratio	1	0.251172	1.55637	0.731094	3.31326
Cerebellar Hemisphere	C21orf59	GB	Wald ratio	1	0.251172	1.55637	0.731094	3.31326
Cortex	YWHAB	All	Wald ratio	1	0.251296	0.639478	0.297906	1.37269
Spinal Cord	HOXD1	Non-GB	Wald ratio	1	0.251298	0.704895	0.387833	1.28116
Cerebellar Hemisphere	SLC20A2	Non-GB	Wald ratio	1	0.251311	0.582415	0.231271	1.46671
Cortex	SLC6A17	Non-GB	Wald ratio	1	0.251319	1.92329	0.629118	5.87972
Anterior Cingulate Cortex	DCAKD	Non-GB	Wald ratio	1	0.251401	1.46357	0.763381	2.806
Caudate	DCAKD	Non-GB	Wald ratio	1	0.251401	1.54747	0.733807	3.26333
Frontal Cortex	DCAKD	Non-GB	Wald ratio	1	0.251401	1.5953	0.718142	3.54383
Spinal Cord	DCAKD	Non-GB	Wald ratio	1	0.251401	1.4164	0.781319	2.56769
Cerebellum	PLA2G4B	GB	Wald ratio	1	0.251408	1.33549	0.814579	2.18952
Cerebellum	DDX11	Non-GB	Wald ratio	1	0.251483	0.674103	0.34355	1.3227
Cortex	ANKRD30B	Non-GB	Wald ratio	1	0.251517	1.52556	0.741131	3.14024
Nucleus Accumbens	TMEM176B	Non-GB	Wald ratio	1	0.251523	1.51696	0.744102	3.09254
Cortex	COG7	GB	Wald ratio	1	0.251582	1.5973	0.717284	3.55698
Hippocampus	COG7	GB	Wald ratio	1	0.251582	1.58838	0.72014	3.50341
Spinal Cord	COG7	GB	Wald ratio	1	0.251582	0.712275	0.39879	1.27219
Hippocampus	PRPF8	Non-GB	Wald ratio	1	0.251598	0.747726	0.454878	1.22911
Caudate	KCTD15	All	Wald ratio	1	0.251601	1.4924	0.752681	2.95911
Cerebellar Hemisphere	CCDC92	All	Wald ratio	1	0.251602	1.30203	0.829212	2.04444
Hippocampus	FAM47E	GB	Wald ratio	1	0.251703	1.53149	0.738883	3.17432
Hippocampus	STBD1	GB	Wald ratio	1	0.251703	1.53149	0.738883	3.17432
Hypothalamus	STBD1	GB	Wald ratio	1	0.251703	1.51019	0.746266	3.05612
Hypothalamus	FAM47E	GB	Wald ratio	1	0.251703	1.51019	0.746266	3.05612
Anterior Cingulate Cortex	C1orf194	Non-GB	Wald ratio	1	0.251753	1.62614	0.708023	3.73481
Anterior Cingulate Cortex	MAPK11	Non-GB	Wald ratio	1	0.251774	1.48534	0.755033	2.92204
Cerebellar Hemisphere	MAPK11	Non-GB	Wald ratio	1	0.251774	1.61035	0.712921	3.63746
Cerebellum	MAPK11	Non-GB	Wald ratio	1	0.251774	1.60996	0.713045	3.63506
Caudate	CHDH	GB	Wald ratio	1	0.251788	0.615852	0.268797	1.41101
Frontal Cortex	CATSPER2	GB	Wald ratio	1	0.251794	0.705131	0.387943	1.28166
Frontal Cortex	AC011330.5	GB	Wald ratio	1	0.251794	0.705131	0.387943	1.28166
Caudate	IKBKAP	All	Wald ratio	1	0.251807	0.783691	0.516532	1.18903
Hippocampus	IKBKAP	All	Wald ratio	1	0.251807	0.782951	0.515211	1.18983
Substantia Nigra	IKBKAP	All	Wald ratio	1	0.251807	0.807694	0.560541	1.16382
Hippocampus	OSGEP	Non-GB	Wald ratio	1	0.25183	1.67435	0.693384	4.04315
Amygdala	FAM86DP	Non-GB	Wald ratio	1	0.251831	1.56803	0.726467	3.38449
Cortex	FAM86DP	Non-GB	Wald ratio	1	0.251831	0.42157	0.0962136	1.84715
Frontal Cortex	FAM86DP	Non-GB	Wald ratio	1	0.251831	0.444495	0.111063	1.77895
Hippocampus	LRRC75A-AS1	Non-GB	Wald ratio	1	0.25186	0.767011	0.487249	1.2074
Caudate	MS4A7	All	Wald ratio	1	0.251927	1.48493	0.755015	2.92051
Substantia Nigra	EIF4G1	GB	Wald ratio	1	0.251929	0.748422	0.455868	1.22872
Cerebellum	RP11-70P17.1	Non-GB	Wald ratio	1	0.251941	1.40046	0.787095	2.49181
Cerebellum	LDLRAP1	Non-GB	Wald ratio	1	0.251941	1.40046	0.787095	2.49181
Cortex	RAB5B	GB	Wald ratio	1	0.251972	1.70874	0.683255	4.27335
Nucleus Accumbens	LINC01341	Non-GB	Wald ratio	1	0.251998	0.652911	0.31482	1.35408
Cerebellar Hemisphere	NAXE	GB	Wald ratio	1	0.252003	0.530075	0.178923	1.5704
Cerebellar Hemisphere	HAPLN2	GB	Wald ratio	1	0.252003	0.530075	0.178923	1.5704
Anterior Cingulate Cortex	RP5-921G16.1	Non-GB	Wald ratio	1	0.252015	1.45642	0.7654	2.7713
Cerebellar Hemisphere	RP5-921G16.1	Non-GB	Wald ratio	1	0.252015	1.4588	0.764513	2.78359
Frontal Cortex	RP5-921G16.1	Non-GB	Wald ratio	1	0.252015	1.49304	0.752002	2.96431
Nucleus Accumbens	RP5-921G16.1	Non-GB	Wald ratio	1	0.252015	1.44394	0.7701	2.70737
Putamen	RP5-921G16.1	Non-GB	Wald ratio	1	0.252015	1.41372	0.781767	2.55654
Cerebellar Hemisphere	ASNS	All	Wald ratio	1	0.25216	0.645009	0.304521	1.3662
Cortex	ASNS	All	Wald ratio	1	0.25216	0.640192	0.298392	1.37351
Hypothalamus	ASNS	All	Wald ratio	1	0.25216	0.632161	0.288351	1.38591
Hypothalamus	MRPL11	Non-GB	Wald ratio	1	0.252327	1.49168	0.752151	2.95833
Amygdala	SYT7	All	Wald ratio	1	0.25233	0.749741	0.457858	1.2277
Frontal Cortex	GRIN2A	Non-GB	Wald ratio	1	0.252381	0.721036	0.411833	1.26239
Spinal Cord	RP11-259K15.2	Non-GB	Wald ratio	1	0.252452	0.698362	0.377609	1.29157
Amygdala	DZANK1	Non-GB	Wald ratio	1	0.252454	0.784414	0.51753	1.18893
Spinal Cord	DZANK1	Non-GB	Wald ratio	1	0.252454	0.778749	0.507454	1.19508
Cerebellar Hemisphere	SBDSP1	All	Wald ratio	1	0.252468	1.41275	0.78171	2.55318
Cerebellum	DIDO1	Non-GB	Wald ratio	1	0.252487	0.717205	0.405873	1.26735
Cortex	DIDO1	Non-GB	Wald ratio	1	0.252487	0.720738	0.41132	1.26292
Frontal Cortex	DIDO1	Non-GB	Wald ratio	1	0.252487	0.714092	0.401111	1.27129
Hippocampus	DIDO1	Non-GB	Wald ratio	1	0.252487	0.725634	0.418943	1.25684
Spinal Cord	DIDO1	Non-GB	Wald ratio	1	0.252487	0.782372	0.513869	1.19117
Substantia Nigra	DIDO1	Non-GB	Wald ratio	1	0.252487	0.781157	0.511707	1.19249
Cerebellum	C19orf71	Non-GB	Wald ratio	1	0.252507	0.63917	0.296936	1.37584
Cerebellar Hemisphere	SLC25A39	Non-GB	Wald ratio	1	0.252552	1.54717	0.732578	3.26755
Cerebellum	SLC25A39	Non-GB	Wald ratio	1	0.252552	1.63802	0.70337	3.81466
Substantia Nigra	MRAS	GB	Wald ratio	1	0.252587	1.38095	0.794387	2.40062
Amygdala	SERPINI1	GB	Wald ratio	1	0.252613	1.37403	0.797211	2.36822
Substantia Nigra	SERPINI1	GB	Wald ratio	1	0.252613	1.32685	0.817328	2.15402
Frontal Cortex	ARIH2	GB	Wald ratio	1	0.252627	0.608348	0.259621	1.42549
Cerebellar Hemisphere	SETD4	Non-GB	Wald ratio	1	0.252681	0.6459	0.305411	1.36598
Amygdala	EMID1	All	Wald ratio	1	0.252744	1.38584	0.792237	2.42423
Anterior Cingulate Cortex	EMID1	All	Wald ratio	1	0.252744	1.36162	0.802272	2.31095
Caudate	EMID1	All	Wald ratio	1	0.252744	1.54675	0.732499	3.26612
Cerebellum	EMID1	All	Wald ratio	1	0.252744	1.97068	0.616206	6.30238
Cortex	EMID1	All	Wald ratio	1	0.252744	1.44986	0.76711	2.74029
Frontal Cortex	EMID1	All	Wald ratio	1	0.252744	1.44326	0.769612	2.70656
Hippocampus	EMID1	All	Wald ratio	1	0.252744	1.50175	0.748098	3.01465
Hypothalamus	EMID1	All	Wald ratio	1	0.252744	1.66003	0.696462	3.95673
Nucleus Accumbens	EMID1	All	Wald ratio	1	0.252744	1.59001	0.718218	3.52001
Putamen	EMID1	All	Wald ratio	1	0.252744	1.57011	0.724702	3.40175
Cortex	LAMA5	GB	Wald ratio	1	0.252757	0.656659	0.319376	1.35014
Hypothalamus	INTS6-AS1	All	Wald ratio	1	0.252859	1.6247	0.707096	3.7331
Caudate	HIKESHI	GB	Wald ratio	1	0.25286	0.656649	0.319312	1.35036
Frontal Cortex	HIKESHI	GB	Wald ratio	1	0.25286	0.683449	0.355933	1.31233
Putamen	AP5Z1	GB	Wald ratio	1	0.252907	0.570024	0.217479	1.49406
Cerebellum	ZNF772	Non-GB	Wald ratio	1	0.252952	0.608086	0.259167	1.42676
Cortex	ZNF772	Non-GB	Wald ratio	1	0.252952	1.64496	0.700749	3.86145
Cerebellar Hemisphere	RP11-499E18.1	All	Wald ratio	1	0.25296	1.39657	0.787686	2.47612
Hippocampus	RP11-499E18.1	All	Wald ratio	1	0.25296	1.4938	0.750702	2.97247
Spinal Cord	PLD1	All	Wald ratio	1	0.252978	1.33926	0.811608	2.20995
Cerebellar Hemisphere	XRRA1	GB	Wald ratio	1	0.253006	1.49156	0.751457	2.96058
Hippocampus	RP11-273G15.2	GB	Wald ratio	1	0.253017	0.714404	0.401329	1.27171
Cerebellum	TMEM63B	GB	Wald ratio	1	0.253028	1.4841	0.754131	2.92065
Cerebellum	SYT1	All	Wald ratio	1	0.253048	0.688719	0.36334	1.30548
Caudate	TDRP	All	Wald ratio	1	0.253069	1.61249	0.710658	3.65876
Anterior Cingulate Cortex	RUNDC3A-AS1	All	Wald ratio	1	0.253102	0.772879	0.496844	1.20227
Caudate	RUNDC3A-AS1	All	Wald ratio	1	0.253102	0.696412	0.374437	1.29525
Cerebellar Hemisphere	RUNDC3A-AS1	All	Wald ratio	1	0.253102	0.806708	0.558127	1.166
Cerebellum	RUNDC3A-AS1	All	Wald ratio	1	0.253102	0.795671	0.537638	1.17754
Cortex	RUNDC3A-AS1	All	Wald ratio	1	0.253102	0.748869	0.456048	1.22971
Frontal Cortex	RUNDC3A-AS1	All	Wald ratio	1	0.253102	0.770705	0.49306	1.20469
Hypothalamus	RUNDC3A-AS1	All	Wald ratio	1	0.253102	0.746515	0.452165	1.23248
Nucleus Accumbens	RUNDC3A-AS1	All	Wald ratio	1	0.253102	0.761176	0.476684	1.21546
Putamen	RUNDC3A-AS1	All	Wald ratio	1	0.253102	0.707971	0.391553	1.28009
Substantia Nigra	RUNDC3A-AS1	All	Wald ratio	1	0.253102	0.783788	0.516117	1.19028
Nucleus Accumbens	C1orf174	GB	Wald ratio	1	0.253156	0.545473	0.192879	1.54263
Anterior Cingulate Cortex	RUNDC3A-AS1	GB	Wald ratio	1	0.253259	0.729487	0.424631	1.25321
Caudate	RUNDC3A-AS1	GB	Wald ratio	1	0.253259	0.642133	0.300323	1.37297
Cerebellar Hemisphere	RUNDC3A-AS1	GB	Wald ratio	1	0.253259	0.768768	0.489629	1.20704
Cerebellum	RUNDC3A-AS1	GB	Wald ratio	1	0.253259	0.755911	0.46771	1.2217
Cortex	RUNDC3A-AS1	GB	Wald ratio	1	0.253259	0.701841	0.382338	1.28834
Frontal Cortex	RUNDC3A-AS1	GB	Wald ratio	1	0.253259	0.726976	0.420675	1.2563
Hypothalamus	RUNDC3A-AS1	GB	Wald ratio	1	0.253259	0.69914	0.378356	1.2919
Nucleus Accumbens	RUNDC3A-AS1	GB	Wald ratio	1	0.253259	0.715987	0.403629	1.27007
Putamen	RUNDC3A-AS1	GB	Wald ratio	1	0.253259	0.655206	0.317219	1.35331
Substantia Nigra	RUNDC3A-AS1	GB	Wald ratio	1	0.253259	0.742113	0.444888	1.23791
Hypothalamus	STX2	Non-GB	Wald ratio	1	0.2533	0.694406	0.37142	1.29826
Nucleus Accumbens	IMPACT	All	Wald ratio	1	0.253328	1.6815	0.689349	4.10161
Putamen	BRD3	GB	Wald ratio	1	0.253334	0.684064	0.356572	1.31234
Amygdala	UQCRH	Non-GB	Wald ratio	1	0.253342	1.21004	0.872418	1.67833
Anterior Cingulate Cortex	UQCRH	Non-GB	Wald ratio	1	0.253342	1.22464	0.864962	1.73388
Caudate	UQCRH	Non-GB	Wald ratio	1	0.253342	1.28338	0.83643	1.96917
Cerebellar Hemisphere	UQCRH	Non-GB	Wald ratio	1	0.253342	1.27186	0.841849	1.92151
Cerebellum	UQCRH	Non-GB	Wald ratio	1	0.253342	1.30233	0.8277	2.04914
Cortex	UQCRH	Non-GB	Wald ratio	1	0.253342	1.30971	0.824358	2.08083
Frontal Cortex	UQCRH	Non-GB	Wald ratio	1	0.253342	1.26564	0.844808	1.8961
Hippocampus	UQCRH	Non-GB	Wald ratio	1	0.253342	1.26767	0.843837	1.90439
Hypothalamus	UQCRH	Non-GB	Wald ratio	1	0.253342	1.26802	0.843674	1.90579
Nucleus Accumbens	UQCRH	Non-GB	Wald ratio	1	0.253342	1.27811	0.8389	1.94727
Putamen	UQCRH	Non-GB	Wald ratio	1	0.253342	1.26826	0.843557	1.9068
Spinal Cord	UQCRH	Non-GB	Wald ratio	1	0.253342	1.22865	0.862939	1.74935
Substantia Nigra	UQCRH	Non-GB	Wald ratio	1	0.253342	1.18408	0.886067	1.58233
Cerebellum	NUP50	All	Wald ratio	1	0.2534	0.695905	0.373553	1.29643
Putamen	MRNIP	Non-GB	Wald ratio	1	0.253443	1.66507	0.694063	3.99454
Anterior Cingulate Cortex	CEBPZOS	All	Wald ratio	1	0.253484	1.32108	0.819158	2.13053
Substantia Nigra	CEBPZOS	All	Wald ratio	1	0.253484	1.23626	0.859037	1.77914
Cortex	TRAF3IP2-AS1	Non-GB	Wald ratio	1	0.253497	1.60347	0.712993	3.6061
Frontal Cortex	LSM6	All	Wald ratio	1	0.253538	0.692245	0.368172	1.30157
Caudate	WARS	GB	Wald ratio	1	0.253555	1.2891	0.833612	1.99346
Cortex	WARS	GB	Wald ratio	1	0.253555	1.33368	0.813545	2.18635
Hypothalamus	WARS	GB	Wald ratio	1	0.253555	1.27143	0.841894	1.92013
Cerebellar Hemisphere	SHPK	All	Wald ratio	1	0.253638	1.3465	0.807912	2.24415
Amygdala	RMDN1	GB	Wald ratio	1	0.253684	0.818926	0.581133	1.15402
Cerebellum	RMDN1	GB	Wald ratio	1	0.253684	0.760981	0.476078	1.21638
Substantia Nigra	RMDN1	GB	Wald ratio	1	0.253684	0.822756	0.588548	1.15017
Hippocampus	MCF2L	GB	Wald ratio	1	0.253742	0.5926	0.241278	1.45547
Caudate	MFSD10	GB	Wald ratio	1	0.253771	1.488	0.751916	2.94465
Cerebellar Hemisphere	MFSD10	GB	Wald ratio	1	0.253771	1.34368	0.809016	2.23168
Cerebellum	MFSD10	GB	Wald ratio	1	0.253771	1.3713	0.797288	2.35859
Cortex	MFSD10	GB	Wald ratio	1	0.253771	1.46726	0.759526	2.83446
Frontal Cortex	MFSD10	GB	Wald ratio	1	0.253771	1.43532	0.771611	2.66994
Hippocampus	MFSD10	GB	Wald ratio	1	0.253771	0.683049	0.354923	1.31453
Hypothalamus	MFSD10	GB	Wald ratio	1	0.253771	1.40768	0.782453	2.5325
Nucleus Accumbens	MFSD10	GB	Wald ratio	1	0.253771	1.45602	0.763727	2.77586
Putamen	MFSD10	GB	Wald ratio	1	0.253771	1.43913	0.770148	2.68921
Nucleus Accumbens	USP15	GB	Wald ratio	1	0.253772	0.602534	0.252414	1.4383
Nucleus Accumbens	GATB	Non-GB	Wald ratio	1	0.253796	0.70611	0.388424	1.28362
Cerebellum	SPATA7	Non-GB	Wald ratio	1	0.253807	0.430617	0.101302	1.83047
Anterior Cingulate Cortex	LINC01351	All	Wald ratio	1	0.253808	0.776777	0.503354	1.19873
Cerebellar Hemisphere	LMAN1L	Non-GB	Wald ratio	1	0.253829	1.32894	0.815395	2.16591
Cerebellum	LMAN1L	Non-GB	Wald ratio	1	0.253829	1.37725	0.794763	2.38666
Frontal Cortex	PRPF6	Non-GB	Wald ratio	1	0.253842	1.6218	0.706783	3.72143
Hippocampus	C2orf80	GB	Wald ratio	1	0.253917	0.634876	0.290881	1.38568
Cerebellar Hemisphere	AKAP8L	Non-GB	Wald ratio	1	0.254112	1.38551	0.791097	2.42655
Spinal Cord	FAM120B	All	Wald ratio	1	0.254122	1.28752	0.83391	1.98788
Caudate	METTL10	All	Wald ratio	1	0.254233	1.40353	0.783669	2.51367
Amygdala	RP5-921G16.1	Non-GB	Wald ratio	1	0.254235	0.689958	0.364536	1.30588
Cortex	RP5-921G16.1	Non-GB	Wald ratio	1	0.254235	1.5979	0.71388	3.57662
Hippocampus	RP5-921G16.1	Non-GB	Wald ratio	1	0.254235	1.4337	0.771773	2.66333
Spinal Cord	RP5-921G16.1	Non-GB	Wald ratio	1	0.254235	0.742743	0.445447	1.23846
Cerebellum	C14orf159	All	Wald ratio	1	0.25424	1.24769	0.85288	1.82525
Amygdala	C14orf159	All	Wald ratio	1	0.25424	0.847828	0.638351	1.12605
Anterior Cingulate Cortex	C14orf159	All	Wald ratio	1	0.25424	0.841235	0.624943	1.13239
Caudate	C14orf159	All	Wald ratio	1	0.25424	0.818823	0.580701	1.15459
Cerebellar Hemisphere	C14orf159	All	Wald ratio	1	0.25424	1.21504	0.869297	1.6983
Cortex	C14orf159	All	Wald ratio	1	0.25424	1.22442	0.864503	1.73418
Frontal Cortex	C14orf159	All	Wald ratio	1	0.25424	0.829822	0.602156	1.14356
Hippocampus	C14orf159	All	Wald ratio	1	0.25424	1.21019	0.871799	1.67994
Hypothalamus	C14orf159	All	Wald ratio	1	0.25424	1.21347	0.870108	1.69232
Nucleus Accumbens	C14orf159	All	Wald ratio	1	0.25424	1.23364	0.859852	1.76992
Putamen	C14orf159	All	Wald ratio	1	0.25424	1.20767	0.87311	1.67042
Substantia Nigra	C14orf159	All	Wald ratio	1	0.25424	1.15982	0.898867	1.49652
Substantia Nigra	ZFP90	All	Wald ratio	1	0.254245	1.48272	0.753327	2.91833
Substantia Nigra	SIL1	Non-GB	Wald ratio	1	0.254254	0.659081	0.321855	1.34963
Nucleus Accumbens	ALG1L9P	GB	Wald ratio	1	0.254269	0.473091	0.130647	1.71314
Amygdala	ATP5SL	All	Wald ratio	1	0.254273	0.837487	0.617388	1.13605
Hypothalamus	B3GAT1	GB	Wald ratio	1	0.254289	0.719741	0.4089	1.26688
Cerebellar Hemisphere	SLC25A10	Non-GB	Wald ratio	1	0.254328	0.689399	0.363688	1.30681
Hippocampus	SLC7A8	Non-GB	Wald ratio	1	0.254341	0.724266	0.415905	1.26125
Amygdala	UQCRB	All	Wald ratio	1	0.254343	0.853539	0.650074	1.12069
Anterior Cingulate Cortex	UQCRB	All	Wald ratio	1	0.254343	0.852388	0.647691	1.12178
Caudate	UQCRB	All	Wald ratio	1	0.254343	0.832492	0.607397	1.141
Cerebellar Hemisphere	UQCRB	All	Wald ratio	1	0.254343	0.829211	0.600911	1.14425
Cerebellum	UQCRB	All	Wald ratio	1	0.254343	0.838203	0.618796	1.1354
Cortex	UQCRB	All	Wald ratio	1	0.254343	1.20783	0.872967	1.67113
Frontal Cortex	UQCRB	All	Wald ratio	1	0.254343	0.837341	0.617067	1.13625
Hippocampus	UQCRB	All	Wald ratio	1	0.254343	1.16575	0.895526	1.5175
Hypothalamus	UQCRB	All	Wald ratio	1	0.254343	0.848157	0.638985	1.1258
Nucleus Accumbens	UQCRB	All	Wald ratio	1	0.254343	0.823287	0.589307	1.15017
Putamen	UQCRB	All	Wald ratio	1	0.254343	0.845536	0.63363	1.12831
Spinal Cord	UQCRB	All	Wald ratio	1	0.254343	1.15297	0.902654	1.4727
Substantia Nigra	UQCRB	All	Wald ratio	1	0.254343	0.861536	0.666769	1.11319
Spinal Cord	C14orf159	All	Wald ratio	1	0.254361	1.18277	0.886223	1.57855
Caudate	RP11-656D10.3	All	Wald ratio	1	0.25438	0.678113	0.347698	1.32252
Cortex	XAB2	Non-GB	Wald ratio	1	0.254418	1.71917	0.677054	4.36531
Cerebellar Hemisphere	MFSD13A	All	Wald ratio	1	0.254464	0.793088	0.532304	1.18163
Putamen	RP11-488C13.5	GB	Wald ratio	1	0.254491	1.60921	0.709956	3.64748
Spinal Cord	PLA2G4B	GB	Wald ratio	1	0.254497	1.30579	0.825209	2.06625
Substantia Nigra	PLA2G4B	GB	Wald ratio	1	0.254497	0.761316	0.476265	1.21697
Amygdala	INO80	GB	Wald ratio	1	0.254532	1.45076	0.764927	2.75152
Cerebellum	SERGEF	Non-GB	Wald ratio	1	0.25455	0.697061	0.374677	1.29683
Putamen	TARBP1	Non-GB	Wald ratio	1	0.254567	0.649902	0.309662	1.36398
Hippocampus	COL11A2	All	Wald ratio	1	0.254638	0.701218	0.380743	1.29144
Hippocampus	PLEKHH1	Non-GB	Wald ratio	1	0.254678	1.57587	0.720515	3.44668
Cerebellum	UBE3A	Non-GB	Wald ratio	1	0.254687	2.04058	0.59806	6.96247
Hypothalamus	FLYWCH1	GB	Wald ratio	1	0.254709	0.65662	0.318379	1.35421
Nucleus Accumbens	PPAN	All	Wald ratio	1	0.254734	0.685678	0.358175	1.31264
Amygdala	ATP6AP1L	All	Wald ratio	1	0.254759	1.31841	0.819297	2.12159
Cortex	ATP6AP1L	All	Wald ratio	1	0.254759	1.44707	0.7661	2.73334
Frontal Cortex	ATP6AP1L	All	Wald ratio	1	0.254759	1.3459	0.8072	2.24411
Putamen	ATP6AP1L	All	Wald ratio	1	0.254759	1.31792	0.819521	2.11941
Cerebellum	PTGR2	All	Wald ratio	1	0.254819	0.675658	0.344071	1.3268
Hippocampus	PTGR2	All	Wald ratio	1	0.254819	0.687083	0.360135	1.31085
Amygdala	RAP1GDS1	GB	Wald ratio	1	0.254823	1.28218	0.835877	1.96679
Caudate	RAP1GDS1	GB	Wald ratio	1	0.254823	1.43903	0.769118	2.69245
Frontal Cortex	RAP1GDS1	GB	Wald ratio	1	0.254823	1.47882	0.754136	2.89989
Hippocampus	RAP1GDS1	GB	Wald ratio	1	0.254823	1.34823	0.806138	2.25484
Putamen	RAP1GDS1	GB	Wald ratio	1	0.254823	1.39064	0.78833	2.45313
Substantia Nigra	RAP1GDS1	GB	Wald ratio	1	0.254823	1.26529	0.843908	1.89709
Cortex	FANCA	Non-GB	Wald ratio	1	0.254882	1.516	0.740687	3.10286
Cortex	PI16	Non-GB	Wald ratio	1	0.254895	0.629408	0.283656	1.3966
Frontal Cortex	PI16	Non-GB	Wald ratio	1	0.254895	0.634986	0.290551	1.38773
Cerebellum	MAP1LC3A	Non-GB	Wald ratio	1	0.254913	0.618477	0.270441	1.41441
Caudate	RP5-921G16.1	Non-GB	Wald ratio	1	0.254934	1.48438	0.751978	2.93012
Hippocampus	RWDD3	GB	Wald ratio	1	0.254935	1.79594	0.655376	4.92144
Cortex	SLC12A5	All	Wald ratio	1	0.254981	1.4752	0.755304	2.88123
Hypothalamus	SLC12A5	All	Wald ratio	1	0.254981	1.37792	0.793427	2.39298
Nucleus Accumbens	SLC12A5	All	Wald ratio	1	0.254981	0.716876	0.404153	1.27158
Putamen	SLC12A5	All	Wald ratio	1	0.254981	0.743386	0.446137	1.23868
Substantia Nigra	SLC12A5	All	Wald ratio	1	0.254981	0.778779	0.506349	1.19778
Cerebellar Hemisphere	TXNRD2	GB	Wald ratio	1	0.254986	1.43538	0.770363	2.67449
Cerebellum	TXNRD2	GB	Wald ratio	1	0.254986	1.55674	0.726526	3.33567
Caudate	ZNF528	Non-GB	Wald ratio	1	0.254991	0.586453	0.233973	1.46994
Cerebellar Hemisphere	ITGB1BP1	Non-GB	Wald ratio	1	0.254993	1.43703	0.769719	2.68287
Nucleus Accumbens	RP11-15H20.6	GB	Wald ratio	1	0.255002	1.83092	0.646222	5.1875
Cerebellum	ZBTB1	Non-GB	Wald ratio	1	0.255009	0.611698	0.262404	1.42594
Cerebellum	HIBCH	Non-GB	Wald ratio	1	0.255019	0.522617	0.170966	1.59756
Hypothalamus	ZNF738	All	Wald ratio	1	0.255066	0.807403	0.558585	1.16706
Caudate	PSMA3-AS1	GB	Wald ratio	1	0.255102	0.598213	0.246914	1.44933
Cerebellar Hemisphere	DNAH10	All	Wald ratio	1	0.255102	1.3238	0.816607	2.14601
Hypothalamus	FAM86B3P	GB	Wald ratio	1	0.255139	0.607256	0.25719	1.4338
Putamen	MTSS1L	All	Wald ratio	1	0.25514	1.35239	0.804067	2.27465
Nucleus Accumbens	FAM153B	All	Wald ratio	1	0.25514	0.616382	0.267848	1.41844
Cerebellar Hemisphere	ZNF213-AS1	GB	Wald ratio	1	0.25516	0.627514	0.281215	1.40026
Substantia Nigra	NAA38	All	Wald ratio	1	0.255294	0.778983	0.506566	1.1979
Cortex	CCDC3	All	Wald ratio	1	0.255312	1.59036	0.715017	3.53731
Cortex	SLC35E2B	GB	Wald ratio	1	0.255323	0.551576	0.197868	1.53757
Cerebellum	FOXJ2	Non-GB	Wald ratio	1	0.25533	1.98253	0.609659	6.44694
Anterior Cingulate Cortex	LZIC	All	Wald ratio	1	0.255462	1.38711	0.789178	2.43806
Hypothalamus	AKAP13	All	Wald ratio	1	0.255493	1.45227	0.763365	2.76287
Cerebellum	MST1P2	All	Wald ratio	1	0.255531	1.58588	0.716212	3.51157
Spinal Cord	FAM129B	Non-GB	Wald ratio	1	0.255537	0.708258	0.390794	1.28362
Hypothalamus	ABCG1	GB	Wald ratio	1	0.255546	0.633299	0.288144	1.3919
Amygdala	FXR1	GB	Wald ratio	1	0.255568	1.42281	0.774695	2.61314
Nucleus Accumbens	FXR1	GB	Wald ratio	1	0.255568	1.64524	0.697369	3.88147
Cerebellum	MKRN7P	Non-GB	Wald ratio	1	0.255627	1.85678	0.638815	5.39692
Hypothalamus	RALGAPA1	GB	Wald ratio	1	0.255663	1.41812	0.776453	2.59008
Caudate	CHPF	Non-GB	Wald ratio	1	0.255687	1.44801	0.764787	2.74161
Caudate	OBSL1	Non-GB	Wald ratio	1	0.255687	1.44801	0.764787	2.74161
Hypothalamus	KLHL18	Non-GB	Wald ratio	1	0.255736	1.62543	0.703304	3.75658
Anterior Cingulate Cortex	SCRN3	All	Wald ratio	1	0.255761	1.40737	0.780649	2.53725
Substantia Nigra	SCRN3	All	Wald ratio	1	0.255761	1.24988	0.850754	1.83627
Caudate	COX15	GB	Wald ratio	1	0.255789	1.74359	0.668366	4.54857
Putamen	APIP	Non-GB	Wald ratio	1	0.255792	1.29599	0.828689	2.0268
Amygdala	PPP6R2	All	Wald ratio	1	0.255792	1.21339	0.869203	1.69386
Caudate	OAZ1	All	Wald ratio	1	0.255793	0.729494	0.423416	1.25683
Cortex	OAZ1	All	Wald ratio	1	0.255793	0.7524	0.460631	1.22898
Frontal Cortex	OAZ1	All	Wald ratio	1	0.255793	0.731976	0.427353	1.25374
Hypothalamus	OAZ1	All	Wald ratio	1	0.255793	0.716077	0.402532	1.27385
Nucleus Accumbens	OAZ1	All	Wald ratio	1	0.255793	0.748865	0.454757	1.23318
Putamen	OAZ1	All	Wald ratio	1	0.255793	0.750196	0.456964	1.2316
Spinal Cord	OAZ1	All	Wald ratio	1	0.255793	0.766412	0.484382	1.21265
Caudate	ZNF223	GB	Wald ratio	1	0.255803	1.80057	0.65295	4.96525
Nucleus Accumbens	TPRKB	GB	Wald ratio	1	0.255834	1.83642	0.643643	5.23959
Amygdala	HEXA	GB	Wald ratio	1	0.255843	0.612825	0.263333	1.42616
Caudate	BPHL	GB	Wald ratio	1	0.255877	1.4724	0.755387	2.87002
Cerebellar Hemisphere	INTS4P1	GB	Wald ratio	1	0.255911	0.697518	0.374679	1.29853
Anterior Cingulate Cortex	KAT14	GB	Wald ratio	1	0.25594	0.717713	0.404971	1.27197
Caudate	KAT14	GB	Wald ratio	1	0.25594	0.649617	0.308629	1.36735
Cerebellar Hemisphere	KAT14	GB	Wald ratio	1	0.25594	0.718323	0.405909	1.27119
Cerebellum	KAT14	GB	Wald ratio	1	0.25594	0.651504	0.311078	1.36447
Cortex	KAT14	GB	Wald ratio	1	0.25594	0.648122	0.306697	1.36963
Frontal Cortex	KAT14	GB	Wald ratio	1	0.25594	0.705924	0.387098	1.28735
Hippocampus	KAT14	GB	Wald ratio	1	0.25594	0.641627	0.298392	1.37968
Hypothalamus	KAT14	GB	Wald ratio	1	0.25594	0.686585	0.358876	1.31354
Nucleus Accumbens	KAT14	GB	Wald ratio	1	0.25594	0.659003	0.320934	1.35319
Putamen	KAT14	GB	Wald ratio	1	0.25594	0.609492	0.259403	1.43206
Spinal Cord	KAT14	GB	Wald ratio	1	0.25594	0.746637	0.45101	1.23604
Hippocampus	APBA2	GB	Wald ratio	1	0.255997	0.638912	0.294937	1.38405
Caudate	CFAP44	Non-GB	Wald ratio	1	0.256051	0.674328	0.341629	1.33103
Anterior Cingulate Cortex	RMDN1	GB	Wald ratio	1	0.256053	0.80775	0.55881	1.16759
Frontal Cortex	GRIN2A	All	Wald ratio	1	0.256088	0.782795	0.512983	1.19452
Hypothalamus	APTX	GB	Wald ratio	1	0.256111	1.56148	0.723619	3.36946
Putamen	TMEM98	Non-GB	Wald ratio	1	0.25616	0.573301	0.219447	1.49774
Caudate	TARBP1	Non-GB	Wald ratio	1	0.256168	1.80896	0.650244	5.03245
Cortex	TARBP1	Non-GB	Wald ratio	1	0.256168	0.63056	0.284466	1.39773
Cortex	CCHCR1	GB	Wald ratio	1	0.256247	0.730697	0.425101	1.25598
Frontal Cortex	CCHCR1	GB	Wald ratio	1	0.256247	0.719587	0.40771	1.27003
Anterior Cingulate Cortex	SNX19	GB	Wald ratio	1	0.256305	1.41503	0.777056	2.57678
Frontal Cortex	SMIM8	Non-GB	Wald ratio	1	0.25644	1.2997	0.826465	2.0439
Hippocampus	SMIM8	Non-GB	Wald ratio	1	0.25644	1.35944	0.799893	2.31042
Frontal Cortex	ADAMTS13	All	Wald ratio	1	0.256501	0.679537	0.34865	1.32445
Caudate	INTS4P1	GB	Wald ratio	1	0.256555	0.597267	0.245185	1.45493
Nucleus Accumbens	ITGA9-AS1	All	Wald ratio	1	0.2566	0.642955	0.299761	1.37907
Spinal Cord	RAB5B	All	Wald ratio	1	0.256659	1.27399	0.838396	1.9359
Cortex	P4HA2	GB	Wald ratio	1	0.256667	0.627969	0.281054	1.40309
Spinal Cord	ASPDH	All	Wald ratio	1	0.256785	1.50783	0.741473	3.06627
Spinal Cord	MSMO1	GB	Wald ratio	1	0.256857	0.656027	0.316554	1.35955
Putamen	TMEM259	GB	Wald ratio	1	0.256863	1.5308	0.733265	3.19577
Hippocampus	AGRN	All	Wald ratio	1	0.256884	0.682765	0.352999	1.3206
Substantia Nigra	ZNF177	Non-GB	Wald ratio	1	0.256885	0.666161	0.330062	1.3445
Substantia Nigra	ZNF559	Non-GB	Wald ratio	1	0.256885	0.666161	0.330062	1.3445
Cortex	NOSIP	All	Wald ratio	1	0.25695	0.659874	0.321601	1.35396
Nucleus Accumbens	NOSIP	All	Wald ratio	1	0.25695	0.666089	0.329933	1.34474
Cerebellar Hemisphere	NISCH	GB	Wald ratio	1	0.256992	0.722786	0.412308	1.26706
Cerebellum	NGDN	GB	Wald ratio	1	0.257018	1.50408	0.742562	3.04655
Cerebellum	MMS19	Non-GB	Wald ratio	1	0.257072	1.52637	0.734579	3.1716
Cortex	RWDD2B	GB	Wald ratio	1	0.257126	0.494705	0.146449	1.67111
Hypothalamus	MTMR7	Non-GB	Wald ratio	1	0.257132	0.709218	0.391458	1.28492
Cerebellum	MMS19	GB	Wald ratio	1	0.257144	0.675401	0.342579	1.33157
Amygdala	SNX19	GB	Wald ratio	1	0.257153	0.740822	0.440919	1.24471
Cerebellum	SNX19	GB	Wald ratio	1	0.257153	0.66905	0.333853	1.34079
Cortex	RP11-54D18.2	All	Wald ratio	1	0.257184	1.49269	0.746508	2.98474
Cerebellum	RP11-54D18.2	All	Wald ratio	1	0.257184	0.652506	0.311782	1.36558
Amygdala	FKBP5	Non-GB	Wald ratio	1	0.257254	0.663668	0.326523	1.34892
Cerebellar Hemisphere	FAM92B	Non-GB	Wald ratio	1	0.257288	0.588961	0.235664	1.47191
Cerebellar Hemisphere	COG6	Non-GB	Wald ratio	1	0.257295	0.642944	0.299413	1.38062
Frontal Cortex	SEC14L5	All	Wald ratio	1	0.257313	0.628572	0.281483	1.40365
Substantia Nigra	ACCS	Non-GB	Wald ratio	1	0.257375	0.714611	0.399518	1.27821
Nucleus Accumbens	KAT6A	GB	Wald ratio	1	0.25738	1.44471	0.764322	2.73078
Hypothalamus	CAMK2A	All	Wald ratio	1	0.257424	1.46592	0.756181	2.84181
Frontal Cortex	LSM6	Non-GB	Wald ratio	1	0.257426	0.61762	0.268241	1.42206
Cerebellar Hemisphere	PITPNM3	Non-GB	Wald ratio	1	0.257519	0.589668	0.236331	1.47127
Cerebellum	PITPNM3	Non-GB	Wald ratio	1	0.257519	1.71728	0.673478	4.37886
Putamen	KIF5A	GB	Wald ratio	1	0.257521	0.651137	0.309837	1.3684
Putamen	APBA3	All	Wald ratio	1	0.25753	1.84911	0.638016	5.35913
Cerebellar Hemisphere	UNC45A	GB	Wald ratio	1	0.257569	1.52401	0.734849	3.16064
Cerebellum	UNC45A	GB	Wald ratio	1	0.257569	1.57124	0.71863	3.43542
Cortex	RPL32P3	Non-GB	Wald ratio	1	0.25758	0.677823	0.345729	1.32891
Spinal Cord	ACTN2	All	Wald ratio	1	0.257629	0.801658	0.546705	1.17551
Anterior Cingulate Cortex	IL17RC	Non-GB	Wald ratio	1	0.25763	1.33412	0.809895	2.19765
Hippocampus	GSAP	GB	Wald ratio	1	0.257654	0.646757	0.304113	1.37546
Cerebellar Hemisphere	LAMA5	Non-GB	Wald ratio	1	0.257687	0.713629	0.397868	1.27999
Cortex	CMC1	All	Wald ratio	1	0.25771	1.51356	0.738396	3.10249
Amygdala	BAG6	GB	Wald ratio	1	0.257749	0.723947	0.413749	1.26671
Anterior Cingulate Cortex	BAG6	GB	Wald ratio	1	0.257749	0.727014	0.418556	1.26279
Anterior Cingulate Cortex	AGAP6	All	Wald ratio	1	0.25777	1.40715	0.778795	2.54248
Anterior Cingulate Cortex	LINC00843	All	Wald ratio	1	0.25777	1.40715	0.778795	2.54248
Anterior Cingulate Cortex	CCT7	All	Wald ratio	1	0.257814	0.773164	0.495162	1.20725
Hypothalamus	CCT7	All	Wald ratio	1	0.257814	0.731125	0.425022	1.25769
Caudate	CTD-2015H6.3	All	Wald ratio	1	0.257873	1.52801	0.733097	3.18486
Cerebellar Hemisphere	OMA1	GB	Wald ratio	1	0.257884	1.47347	0.75286	2.88382
Cerebellum	OMA1	GB	Wald ratio	1	0.257884	1.6784	0.684378	4.11617
Cerebellar Hemisphere	LSM6	Non-GB	Wald ratio	1	0.257888	0.670998	0.336153	1.33938
Cerebellum	LSM6	Non-GB	Wald ratio	1	0.257888	0.666209	0.329638	1.34643
Putamen	RETSAT	GB	Wald ratio	1	0.257911	1.50077	0.742777	3.03228
Amygdala	RP11-423H2.3	Non-GB	Wald ratio	1	0.257928	0.698794	0.375562	1.30022
Nucleus Accumbens	PTPA	Non-GB	Wald ratio	1	0.257978	1.78679	0.653589	4.88477
Anterior Cingulate Cortex	CLEC4GP1	Non-GB	Wald ratio	1	0.258025	1.38964	0.785726	2.45773
Cerebellar Hemisphere	CLEC4GP1	Non-GB	Wald ratio	1	0.258025	0.735012	0.431122	1.25311
Cerebellum	CLEC4GP1	Non-GB	Wald ratio	1	0.258025	0.707081	0.387809	1.2892
Cortex	CLEC4GP1	Non-GB	Wald ratio	1	0.258025	1.48606	0.74803	2.95226
Frontal Cortex	CLEC4GP1	Non-GB	Wald ratio	1	0.258025	1.42305	0.772163	2.6226
Hippocampus	CLEC4GP1	Non-GB	Wald ratio	1	0.258025	1.52241	0.734898	3.15383
Substantia Nigra	CLEC4GP1	Non-GB	Wald ratio	1	0.258025	1.42526	0.771285	2.63376
Cerebellar Hemisphere	LRRC23	Non-GB	Wald ratio	1	0.258144	0.587689	0.233889	1.47668
Hippocampus	MIPEPP3	GB	Wald ratio	1	0.258149	1.76714	0.658674	4.74104
Spinal Cord	MIPEPP3	GB	Wald ratio	1	0.258149	1.54732	0.726067	3.29749
Frontal Cortex	NDRG4	All	Wald ratio	1	0.258177	1.32519	0.813427	2.15892
Hypothalamus	NDRG4	All	Wald ratio	1	0.258177	1.39386	0.783837	2.47865
Hippocampus	TMEM67	All	Wald ratio	1	0.258184	1.32459	0.813691	2.15627
Cerebellum	MST1P2	GB	Wald ratio	1	0.258282	1.74183	0.665499	4.55895
Nucleus Accumbens	RP9P	All	Wald ratio	1	0.258406	1.62955	0.698694	3.80059
Putamen	HDLBP	All	Wald ratio	1	0.25848	0.552551	0.197474	1.54609
Cerebellar Hemisphere	KLHL18	Non-GB	Wald ratio	1	0.25851	1.50788	0.739548	3.07444
Cerebellum	CLN6	GB	Wald ratio	1	0.258535	1.53669	0.729308	3.23787
Cerebellum	CALML4	GB	Wald ratio	1	0.258535	1.53669	0.729308	3.23787
Cerebellar Hemisphere	FBXO42	All	Wald ratio	1	0.258597	0.723294	0.412319	1.26881
Cerebellar Hemisphere	ZNF468	GB	Wald ratio	1	0.258677	0.576779	0.221974	1.49871
Anterior Cingulate Cortex	ANKRD20A5P	All	Wald ratio	1	0.258681	1.63691	0.696043	3.84959
Substantia Nigra	C2orf76	GB	Wald ratio	1	0.258719	1.33265	0.809625	2.19356
Caudate	ATG7	Non-GB	Wald ratio	1	0.258763	1.82825	0.64159	5.20972
Cerebellum	SPPL2B	All	Wald ratio	1	0.258814	0.719997	0.407093	1.27341
Caudate	PRODH	GB	Wald ratio	1	0.25883	1.66686	0.686637	4.0464
Caudate	CSDC2	Non-GB	Wald ratio	1	0.258908	1.65425	0.690386	3.96377
Hypothalamus	SNRPC	GB	Wald ratio	1	0.258908	0.589398	0.235406	1.4757
Amygdala	PSPH	Non-GB	Wald ratio	1	0.258989	0.78394	0.513709	1.19632
Amygdala	NUPR2	Non-GB	Wald ratio	1	0.258989	0.78394	0.513709	1.19632
Anterior Cingulate Cortex	NUPR2	Non-GB	Wald ratio	1	0.258989	0.782444	0.511031	1.19801
Anterior Cingulate Cortex	PSPH	Non-GB	Wald ratio	1	0.258989	0.782444	0.511031	1.19801
Caudate	PSPH	Non-GB	Wald ratio	1	0.258989	0.769781	0.488717	1.21249
Caudate	NUPR2	Non-GB	Wald ratio	1	0.258989	0.769781	0.488717	1.21249
Cerebellar Hemisphere	NUPR2	Non-GB	Wald ratio	1	0.258989	0.724481	0.41398	1.26787
Cerebellar Hemisphere	PSPH	Non-GB	Wald ratio	1	0.258989	0.724481	0.41398	1.26787
Cerebellum	NUPR2	Non-GB	Wald ratio	1	0.258989	0.713916	0.39767	1.28166
Cerebellum	PSPH	Non-GB	Wald ratio	1	0.258989	0.713916	0.39767	1.28166
Cortex	NUPR2	Non-GB	Wald ratio	1	0.258989	0.743803	0.444898	1.24353
Cortex	PSPH	Non-GB	Wald ratio	1	0.258989	0.743803	0.444898	1.24353
Frontal Cortex	NUPR2	Non-GB	Wald ratio	1	0.258989	0.764708	0.479953	1.21841
Frontal Cortex	PSPH	Non-GB	Wald ratio	1	0.258989	0.764708	0.479953	1.21841
Hippocampus	PSPH	Non-GB	Wald ratio	1	0.258989	0.771417	0.491564	1.21059
Hippocampus	NUPR2	Non-GB	Wald ratio	1	0.258989	0.771417	0.491564	1.21059
Hypothalamus	PSPH	Non-GB	Wald ratio	1	0.258989	0.763982	0.478709	1.21926
Hypothalamus	NUPR2	Non-GB	Wald ratio	1	0.258989	0.763982	0.478709	1.21926
Nucleus Accumbens	PSPH	Non-GB	Wald ratio	1	0.258989	0.745653	0.447932	1.24126
Nucleus Accumbens	NUPR2	Non-GB	Wald ratio	1	0.258989	0.745653	0.447932	1.24126
Putamen	PSPH	Non-GB	Wald ratio	1	0.258989	0.770215	0.489471	1.21198
Putamen	NUPR2	Non-GB	Wald ratio	1	0.258989	0.770215	0.489471	1.21198
Spinal Cord	PSPH	Non-GB	Wald ratio	1	0.258989	0.80109	0.545048	1.17741
Spinal Cord	NUPR2	Non-GB	Wald ratio	1	0.258989	0.80109	0.545048	1.17741
Substantia Nigra	NUPR2	Non-GB	Wald ratio	1	0.258989	0.804422	0.551274	1.17382
Substantia Nigra	PSPH	Non-GB	Wald ratio	1	0.258989	0.804422	0.551274	1.17382
Cortex	NUP54	Non-GB	Wald ratio	1	0.258998	1.62593	0.699102	3.78151
Hypothalamus	NUP54	Non-GB	Wald ratio	1	0.258998	1.58224	0.713269	3.50985
Substantia Nigra	FAM118A	All	Wald ratio	1	0.259013	0.806235	0.554671	1.17189
Spinal Cord	USP36	GB	Wald ratio	1	0.259061	0.770828	0.490504	1.21136
Amygdala	GALNT8	Non-GB	Wald ratio	1	0.259102	0.743676	0.444635	1.24384
Amygdala	RP3-377H17.2	Non-GB	Wald ratio	1	0.259102	0.743676	0.444635	1.24384
Anterior Cingulate Cortex	GALNT8	Non-GB	Wald ratio	1	0.259102	0.774539	0.496975	1.20713
Anterior Cingulate Cortex	RP3-377H17.2	Non-GB	Wald ratio	1	0.259102	0.774539	0.496975	1.20713
Cortex	RP3-377H17.2	Non-GB	Wald ratio	1	0.259102	0.705344	0.384685	1.29329
Cortex	GALNT8	Non-GB	Wald ratio	1	0.259102	0.705344	0.384685	1.29329
Hippocampus	RP3-377H17.2	Non-GB	Wald ratio	1	0.259102	0.667211	0.330403	1.34736
Hippocampus	GALNT8	Non-GB	Wald ratio	1	0.259102	0.667211	0.330403	1.34736
Hypothalamus	GALNT8	Non-GB	Wald ratio	1	0.259102	0.724703	0.414273	1.26775
Hypothalamus	RP3-377H17.2	Non-GB	Wald ratio	1	0.259102	0.724703	0.414273	1.26775
Spinal Cord	TEX26	All	Wald ratio	1	0.259112	0.776927	0.501174	1.2044
Spinal Cord	CCDC86	Non-GB	Wald ratio	1	0.259148	0.72608	0.416409	1.26604
Spinal Cord	NPC1	Non-GB	Wald ratio	1	0.259175	1.32492	0.812716	2.15994
Substantia Nigra	NPC1	Non-GB	Wald ratio	1	0.259175	1.35306	0.800224	2.28782
Putamen	DCAKD	GB	Wald ratio	1	0.259194	0.683171	0.35244	1.32426
Cerebellar Hemisphere	FGD5-AS1	Non-GB	Wald ratio	1	0.259289	1.68675	0.680072	4.18359
Nucleus Accumbens	FGD5-AS1	Non-GB	Wald ratio	1	0.259289	1.80605	0.646648	5.04419
Cortex	SLC35E2	All	Wald ratio	1	0.2593	0.722171	0.410227	1.27132
Frontal Cortex	SLC35E2	All	Wald ratio	1	0.2593	0.738711	0.436463	1.25026
Nucleus Accumbens	SLC35E2	All	Wald ratio	1	0.2593	0.702704	0.38066	1.2972
Spinal Cord	SLC35E2	All	Wald ratio	1	0.2593	0.783074	0.512016	1.19763
Anterior Cingulate Cortex	CLEC4GP1	GB	Wald ratio	1	0.259308	1.3714	0.7922	2.37407
Cerebellar Hemisphere	CLEC4GP1	GB	Wald ratio	1	0.259308	0.744155	0.44532	1.24352
Cerebellum	CLEC4GP1	GB	Wald ratio	1	0.259308	0.716991	0.402218	1.2781
Cortex	CLEC4GP1	GB	Wald ratio	1	0.259308	1.46261	0.755457	2.8317
Frontal Cortex	CLEC4GP1	GB	Wald ratio	1	0.259308	1.40303	0.778987	2.527
Hippocampus	CLEC4GP1	GB	Wald ratio	1	0.259308	1.49694	0.742642	3.01736
Substantia Nigra	CLEC4GP1	GB	Wald ratio	1	0.259308	1.40513	0.778131	2.53734
Frontal Cortex	SEPT8	Non-GB	Wald ratio	1	0.259311	1.65069	0.690969	3.94343
Amygdala	CES4A	GB	Wald ratio	1	0.259351	1.27122	0.837755	1.92895
Cerebellum	DGCR5	All	Wald ratio	1	0.259369	0.703941	0.382463	1.29564
Cerebellum	AC000095.12	All	Wald ratio	1	0.259369	0.703941	0.382463	1.29564
Cerebellar Hemisphere	AACS	All	Wald ratio	1	0.259491	0.737409	0.434267	1.25216
Nucleus Accumbens	OSCP1	All	Wald ratio	1	0.259529	0.654179	0.312833	1.36798
Putamen	ADCY2	GB	Wald ratio	1	0.259534	1.43584	0.765591	2.69288
Hippocampus	THRA	GB	Wald ratio	1	0.259537	1.58514	0.711663	3.53068
Caudate	BORCS5	GB	Wald ratio	1	0.259542	0.454139	0.115145	1.79115
Hippocampus	INPP5B	All	Wald ratio	1	0.259563	1.1866	0.881311	1.59763
Caudate	TAPBPL	GB	Wald ratio	1	0.25961	1.31135	0.818554	2.10082
Hippocampus	TAPBPL	GB	Wald ratio	1	0.25961	1.30417	0.821878	2.06949
Putamen	TAPBPL	GB	Wald ratio	1	0.25961	1.27661	0.834952	1.95187
Frontal Cortex	TMEM229B	All	Wald ratio	1	0.259618	0.624632	0.275601	1.41569
Spinal Cord	TUBA1C	All	Wald ratio	1	0.25967	1.44147	0.763246	2.72236
Cerebellar Hemisphere	UNCX	GB	Wald ratio	1	0.259672	2.19679	0.559065	8.63206
Anterior Cingulate Cortex	UBE2F	All	Wald ratio	1	0.259703	1.39715	0.781028	2.49932
Substantia Nigra	ITGA3	All	Wald ratio	1	0.259732	1.32447	0.812455	2.15916
Anterior Cingulate Cortex	NOC4L	Non-GB	Wald ratio	1	0.259746	1.74248	0.663349	4.57712
Caudate	NOC4L	Non-GB	Wald ratio	1	0.259746	2.00573	0.597828	6.72931
Nucleus Accumbens	NOC4L	Non-GB	Wald ratio	1	0.259746	1.92958	0.615179	6.05237
Putamen	NOC4L	Non-GB	Wald ratio	1	0.259746	1.88658	0.625512	5.69004
Amygdala	TTC38	Non-GB	Wald ratio	1	0.259773	0.671411	0.335799	1.34245
Anterior Cingulate Cortex	TTC38	Non-GB	Wald ratio	1	0.259773	0.591215	0.237004	1.47481
Caudate	PKIA	Non-GB	Wald ratio	1	0.25979	1.73414	0.665647	4.51777
Amygdala	MAPK12	Non-GB	Wald ratio	1	0.259936	0.810208	0.561783	1.16849
Anterior Cingulate Cortex	MAPK12	Non-GB	Wald ratio	1	0.259936	1.44297	0.762387	2.73111
Cortex	MAPK12	Non-GB	Wald ratio	1	0.259936	1.46581	0.75358	2.8512
Frontal Cortex	MAPK12	Non-GB	Wald ratio	1	0.259936	1.39711	0.780826	2.49979
Hypothalamus	MAPK12	Non-GB	Wald ratio	1	0.259936	1.48836	0.745118	2.97296
Nucleus Accumbens	MAPK12	Non-GB	Wald ratio	1	0.259936	0.766598	0.482763	1.21731
Putamen	MAPK12	Non-GB	Wald ratio	1	0.259936	0.775622	0.498494	1.20682
Spinal Cord	RUNDC3A-AS1	GB	Wald ratio	1	0.259958	0.745091	0.446543	1.24324
Caudate	MMD	GB	Wald ratio	1	0.25996	1.37415	0.790433	2.38893
Cortex	MMD	GB	Wald ratio	1	0.25996	0.727842	0.418785	1.26498
Hippocampus	MMD	GB	Wald ratio	1	0.25996	1.34348	0.803743	2.24568
Anterior Cingulate Cortex	ELAVL2	All	Wald ratio	1	0.259983	0.796474	0.536055	1.18341
Cerebellar Hemisphere	SCAMP5	GB	Wald ratio	1	0.260118	0.588149	0.233496	1.48148
Amygdala	TBC1D31	Non-GB	Wald ratio	1	0.260174	0.777975	0.502537	1.20438
Substantia Nigra	TBC1D31	Non-GB	Wald ratio	1	0.260174	0.78005	0.506221	1.202
Hypothalamus	CYFIP2	Non-GB	Wald ratio	1	0.260242	0.621628	0.271692	1.42228
Substantia Nigra	FLT1	Non-GB	Wald ratio	1	0.260243	0.830719	0.601487	1.14731
Frontal Cortex	LMO7	GB	Wald ratio	1	0.260312	0.678539	0.345391	1.33303
Spinal Cord	RP11-1079K10.2	Non-GB	Wald ratio	1	0.260338	1.39893	0.779687	2.51
Cerebellum	CHD7	GB	Wald ratio	1	0.260371	1.8259	0.639934	5.20975
Hippocampus	ENGASE	GB	Wald ratio	1	0.260389	0.674567	0.33984	1.33899
Frontal Cortex	UGP2	All	Wald ratio	1	0.260543	0.762523	0.475479	1.22285
Cerebellar Hemisphere	SNX11	Non-GB	Wald ratio	1	0.26055	1.73449	0.664531	4.52717
Nucleus Accumbens	CSDC2	Non-GB	Wald ratio	1	0.260633	1.58695	0.709748	3.54833
Cerebellum	FAM57B	Non-GB	Wald ratio	1	0.260633	0.541911	0.18635	1.5759
Putamen	PDE7B	All	Wald ratio	1	0.260648	0.727721	0.41826	1.26614
Spinal Cord	R3HCC1	Non-GB	Wald ratio	1	0.260694	0.73393	0.428099	1.25825
Substantia Nigra	R3HCC1	Non-GB	Wald ratio	1	0.260694	0.770165	0.488589	1.21401
Hypothalamus	PUS3	All	Wald ratio	1	0.260695	0.641669	0.296162	1.39025
Caudate	SNRPA1	Non-GB	Wald ratio	1	0.260751	0.513423	0.160652	1.64083
Hippocampus	SMARCA2	GB	Wald ratio	1	0.260765	0.649107	0.305639	1.37855
Hypothalamus	SMARCA2	GB	Wald ratio	1	0.260765	0.702031	0.378945	1.30058
Amygdala	STPG1	All	Wald ratio	1	0.260856	0.80603	0.553482	1.17381
Cerebellum	STPG1	All	Wald ratio	1	0.260856	0.784999	0.514761	1.19711
Frontal Cortex	STPG1	All	Wald ratio	1	0.260856	0.792019	0.527487	1.18921
Nucleus Accumbens	STPG1	All	Wald ratio	1	0.260856	0.761947	0.474348	1.22392
Caudate	KIF6	All	Wald ratio	1	0.260952	0.620509	0.270019	1.42594
Hypothalamus	TMEM167A	Non-GB	Wald ratio	1	0.260991	1.40657	0.775915	2.54981
Anterior Cingulate Cortex	NSUN4	GB	Wald ratio	1	0.261008	0.644948	0.30018	1.38569
Putamen	NSUN4	GB	Wald ratio	1	0.261008	0.667074	0.329288	1.35136
Frontal Cortex	TRAPPC9	All	Wald ratio	1	0.261009	1.3676	0.792281	2.3607
Putamen	DENND3	GB	Wald ratio	1	0.261017	0.680637	0.347981	1.3313
Hippocampus	WBSCR22	GB	Wald ratio	1	0.261037	0.760148	0.471197	1.22629
Nucleus Accumbens	WBSCR22	GB	Wald ratio	1	0.261037	0.746232	0.447904	1.24326
Amygdala	SCAPER	All	Wald ratio	1	0.261048	0.798292	0.538942	1.18245
Nucleus Accumbens	CA5A	GB	Wald ratio	1	0.261055	0.567314	0.211111	1.52453
Cerebellum	ARHGEF25	GB	Wald ratio	1	0.261083	1.57495	0.713226	3.47783
Cerebellar Hemisphere	EEF1AKMT1	GB	Wald ratio	1	0.261109	0.615595	0.264119	1.4348
Anterior Cingulate Cortex	TMEM126A	GB	Wald ratio	1	0.261159	0.709926	0.390556	1.29045
Cerebellar Hemisphere	POLE	GB	Wald ratio	1	0.261163	1.271	0.83653	1.93113
Cerebellum	POLE	GB	Wald ratio	1	0.261163	1.28395	0.830244	1.98559
Substantia Nigra	MZT2B	GB	Wald ratio	1	0.261182	0.781152	0.507719	1.20184
Amygdala	IL17RC	GB	Wald ratio	1	0.261196	1.27734	0.833413	1.95774
Hippocampus	IL17RC	GB	Wald ratio	1	0.261196	1.39439	0.780756	2.4903
Amygdala	SETX	Non-GB	Wald ratio	1	0.261217	0.74951	0.453236	1.23945
Cerebellum	MAPK12	Non-GB	Wald ratio	1	0.261227	1.36678	0.792439	2.35737
Cerebellar Hemisphere	RNF175	GB	Wald ratio	1	0.26125	0.643131	0.297749	1.38915
Cerebellum	RNF175	GB	Wald ratio	1	0.26125	0.611641	0.259423	1.44206
Cerebellum	NSUN5	All	Wald ratio	1	0.261252	1.67972	0.679639	4.15142
Frontal Cortex	FRA10AC1	GB	Wald ratio	1	0.261379	0.587719	0.232458	1.48592
Substantia Nigra	FOXRED1	Non-GB	Wald ratio	1	0.261441	1.35212	0.798639	2.28917
Cerebellum	TRMT10B	GB	Wald ratio	1	0.261455	0.622955	0.272712	1.42302
Nucleus Accumbens	TOP1MT	GB	Wald ratio	1	0.261476	2.15006	0.565157	8.1796
Frontal Cortex	AC105339.1	All	Wald ratio	1	0.261598	1.53534	0.726287	3.24563
Frontal Cortex	ACTG1P17	All	Wald ratio	1	0.261598	1.53534	0.726287	3.24563
Hippocampus	PDE4A	GB	Wald ratio	1	0.261614	2.02205	0.591409	6.91347
Cerebellar Hemisphere	SNRNP35	All	Wald ratio	1	0.261616	0.627979	0.278716	1.41491
Cortex	SMIM8	All	Wald ratio	1	0.261623	1.26256	0.840358	1.89689
Cerebellum	PATJ	GB	Wald ratio	1	0.261644	0.792228	0.527514	1.18978
Cerebellar Hemisphere	PATJ	GB	Wald ratio	1	0.261644	0.824309	0.588269	1.15506
Cerebellum	NISCH	Non-GB	Wald ratio	1	0.261663	1.43294	0.764593	2.6855
Anterior Cingulate Cortex	EFEMP2	Non-GB	Wald ratio	1	0.26178	1.46285	0.752778	2.84269
Substantia Nigra	GSTO1	GB	Wald ratio	1	0.261786	0.765737	0.480411	1.22052
Frontal Cortex	NCOA7	Non-GB	Wald ratio	1	0.261817	0.561425	0.204822	1.53889
Cerebellar Hemisphere	LINC00471	All	Wald ratio	1	0.261836	0.709733	0.389934	1.29181
Spinal Cord	LINC00471	All	Wald ratio	1	0.261836	0.768221	0.48468	1.21763
Anterior Cingulate Cortex	PIGQ	Non-GB	Wald ratio	1	0.261849	1.35914	0.795195	2.32303
Cortex	GATC	All	Wald ratio	1	0.261866	0.707001	0.385809	1.29559
Cortex	RWDD2B	All	Wald ratio	1	0.261939	0.565453	0.20883	1.53109
Caudate	MFSD13A	All	Wald ratio	1	0.262051	0.741744	0.440061	1.25024
Putamen	MFSD13A	All	Wald ratio	1	0.262051	0.738678	0.435082	1.25412
Caudate	SDCBP2	All	Wald ratio	1	0.262053	0.640658	0.294232	1.39496
Anterior Cingulate Cortex	LSM6	All	Wald ratio	1	0.262056	0.721423	0.407722	1.27649
Cortex	MRPS31	GB	Wald ratio	1	0.262072	0.61253	0.260077	1.44263
Frontal Cortex	SERGEF	Non-GB	Wald ratio	1	0.262078	0.739796	0.436881	1.25274
Caudate	UGP2	All	Wald ratio	1	0.262106	0.748634	0.451358	1.2417
Caudate	SURF1	Non-GB	Wald ratio	1	0.262116	1.57522	0.711912	3.48542
Hypothalamus	SURF1	Non-GB	Wald ratio	1	0.262116	1.54246	0.72319	3.28983
Cerebellum	CEP57	GB	Wald ratio	1	0.262142	1.74903	0.65828	4.64713
Nucleus Accumbens	ADAL	GB	Wald ratio	1	0.262165	1.4253	0.767149	2.64809
Cerebellum	LINC01341	Non-GB	Wald ratio	1	0.262192	0.691039	0.362192	1.31846
Hippocampus	LINC01341	Non-GB	Wald ratio	1	0.262192	0.578868	0.222612	1.50526
Cerebellar Hemisphere	KXD1	All	Wald ratio	1	0.262222	1.40992	0.773343	2.5705
Hippocampus	KXD1	All	Wald ratio	1	0.262222	1.42592	0.766841	2.65147
Caudate	EFEMP2	All	Wald ratio	1	0.262262	1.42782	0.766041	2.66129
Spinal Cord	PRKRIP1	GB	Wald ratio	1	0.262333	0.736481	0.4314	1.25731
Hypothalamus	SEC16A	Non-GB	Wald ratio	1	0.262384	0.576796	0.220343	1.50989
Cerebellum	TOMM40	GB	Wald ratio	1	0.262388	0.628928	0.279508	1.41517
Frontal Cortex	NFXL1	All	Wald ratio	1	0.262411	0.665368	0.326299	1.35677
Cerebellum	WDR3	All	Wald ratio	1	0.262443	0.697773	0.371851	1.30936
Frontal Cortex	POLE	GB	Wald ratio	1	0.262495	1.4306	0.764692	2.67638
Hypothalamus	PITPNA	All	Wald ratio	1	0.262578	1.13587	0.908934	1.41946
Cerebellar Hemisphere	CYGB	All	Wald ratio	1	0.26267	0.716984	0.400566	1.28335
Frontal Cortex	C20orf96	All	Wald ratio	1	0.262671	1.4756	0.746962	2.91502
Nucleus Accumbens	C20orf96	All	Wald ratio	1	0.262671	1.45568	0.754614	2.80808
Amygdala	FAM177A1	All	Wald ratio	1	0.262718	0.78176	0.508101	1.20281
Cerebellar Hemisphere	LHPP	All	Wald ratio	1	0.262719	1.44493	0.758774	2.75156
Hypothalamus	LHPP	All	Wald ratio	1	0.262719	1.45283	0.755677	2.79313
Amygdala	SYT9	Non-GB	Wald ratio	1	0.262772	0.682804	0.35017	1.33141
Cortex	SYT9	Non-GB	Wald ratio	1	0.262772	0.619203	0.267606	1.43275
Frontal Cortex	SYT9	Non-GB	Wald ratio	1	0.262772	0.611761	0.258854	1.4458
Hippocampus	SYT9	Non-GB	Wald ratio	1	0.262772	0.658345	0.316744	1.36835
Putamen	SYT9	Non-GB	Wald ratio	1	0.262772	0.612179	0.259341	1.44506
Anterior Cingulate Cortex	MOK	GB	Wald ratio	1	0.262799	0.738143	0.433855	1.25585
Frontal Cortex	NEBL	Non-GB	Wald ratio	1	0.262807	1.50172	0.73705	3.05974
Frontal Cortex	TDH	All	Wald ratio	1	0.262818	1.44671	0.757972	2.76126
Cerebellar Hemisphere	POLR2I	Non-GB	Wald ratio	1	0.262832	0.795895	0.533716	1.18687
Hippocampus	COPE	All	Wald ratio	1	0.262846	1.42199	0.767811	2.63352
Cerebellar Hemisphere	ARHGEF25	GB	Wald ratio	1	0.262853	1.55522	0.717892	3.36918
Nucleus Accumbens	SPPL2B	All	Wald ratio	1	0.262936	0.647039	0.301928	1.38662
Putamen	IFI16	GB	Wald ratio	1	0.262969	0.52061	0.166013	1.63261
Caudate	MYO18A	Non-GB	Wald ratio	1	0.262974	0.585524	0.229365	1.49473
Nucleus Accumbens	MYO18A	Non-GB	Wald ratio	1	0.262974	0.585556	0.2294	1.49467
Cerebellar Hemisphere	MMS19	GB	Wald ratio	1	0.262992	0.681976	0.348895	1.33304
Anterior Cingulate Cortex	IAH1	GB	Wald ratio	1	0.26308	0.69981	0.374531	1.30759
Caudate	IAH1	GB	Wald ratio	1	0.26308	0.689795	0.359968	1.32183
Cerebellar Hemisphere	IAH1	GB	Wald ratio	1	0.26308	0.681863	0.348693	1.33337
Putamen	IAH1	GB	Wald ratio	1	0.26308	0.681979	0.348856	1.3332
Substantia Nigra	IAH1	GB	Wald ratio	1	0.26308	0.710466	0.390431	1.29283
Cortex	OSCP1	All	Wald ratio	1	0.263099	0.687203	0.356249	1.32561
Nucleus Accumbens	TDH	All	Wald ratio	1	0.263232	0.628749	0.278889	1.4175
Putamen	TAGLN	GB	Wald ratio	1	0.263298	1.42787	0.764985	2.66515
Amygdala	GARS	GB	Wald ratio	1	0.263334	0.706379	0.384158	1.29887
Spinal Cord	CDH5	Non-GB	Wald ratio	1	0.263347	1.1971	0.873413	1.64075
Anterior Cingulate Cortex	OXLD1	GB	Wald ratio	1	0.263349	1.28674	0.827233	2.00148
Anterior Cingulate Cortex	ARL16	GB	Wald ratio	1	0.263349	1.28674	0.827233	2.00148
Caudate	ARL16	GB	Wald ratio	1	0.263349	1.37991	0.784851	2.42611
Cerebellar Hemisphere	OXLD1	GB	Wald ratio	1	0.263349	1.31929	0.811829	2.14395
Cerebellar Hemisphere	ARL16	GB	Wald ratio	1	0.263349	1.31929	0.811829	2.14395
Cerebellum	ARL16	GB	Wald ratio	1	0.263349	1.34617	0.799604	2.26633
Cerebellum	OXLD1	GB	Wald ratio	1	0.263349	1.34617	0.799604	2.26633
Frontal Cortex	ARL16	GB	Wald ratio	1	0.263349	1.30561	0.818222	2.08331
Frontal Cortex	OXLD1	GB	Wald ratio	1	0.263349	1.30561	0.818222	2.08331
Hypothalamus	OXLD1	GB	Wald ratio	1	0.263349	1.35408	0.796087	2.30317
Hypothalamus	ARL16	GB	Wald ratio	1	0.263349	1.35408	0.796087	2.30317
Nucleus Accumbens	ARL16	GB	Wald ratio	1	0.263349	1.37489	0.787005	2.40191
Putamen	ICA1	GB	Wald ratio	1	0.263373	0.614809	0.262135	1.44197
Anterior Cingulate Cortex	TMEM50A	Non-GB	Wald ratio	1	0.263411	1.46862	0.748842	2.88025
Cerebellar Hemisphere	MLF1	GB	Wald ratio	1	0.263434	0.72645	0.414906	1.27193
Cerebellum	MLF1	GB	Wald ratio	1	0.263434	1.46387	0.750647	2.85476
Hypothalamus	COX14	Non-GB	Wald ratio	1	0.263491	0.635906	0.287587	1.4061
Hypothalamus	RP4-605O3.4	Non-GB	Wald ratio	1	0.263491	0.635906	0.287587	1.4061
Anterior Cingulate Cortex	HLA-L	Non-GB	Wald ratio	1	0.263513	1.34841	0.798459	2.27715
Hypothalamus	HLA-A	Non-GB	Wald ratio	1	0.263513	0.739008	0.434911	1.25574
Hypothalamus	HLA-H	Non-GB	Wald ratio	1	0.263513	0.739008	0.434911	1.25574
Nucleus Accumbens	HLA-L	Non-GB	Wald ratio	1	0.263513	0.707001	0.385002	1.2983
Cerebellar Hemisphere	NUP50	All	Wald ratio	1	0.263543	1.46427	0.750379	2.85733
Cortex	ADCY4	GB	Wald ratio	1	0.263658	0.636548	0.288308	1.40542
Amygdala	B3GAT3	Non-GB	Wald ratio	1	0.26371	0.775816	0.497089	1.21083
Anterior Cingulate Cortex	B3GAT3	Non-GB	Wald ratio	1	0.26371	0.780155	0.504782	1.20575
Caudate	B3GAT3	Non-GB	Wald ratio	1	0.26371	0.747921	0.449409	1.24471
Cerebellar Hemisphere	B3GAT3	Non-GB	Wald ratio	1	0.26371	1.30673	0.817402	2.08899
Cerebellum	B3GAT3	Non-GB	Wald ratio	1	0.26371	0.741586	0.439005	1.25272
Cortex	B3GAT3	Non-GB	Wald ratio	1	0.26371	1.35834	0.793885	2.32412
Hypothalamus	B3GAT3	Non-GB	Wald ratio	1	0.26371	0.754781	0.460851	1.23618
Anterior Cingulate Cortex	GATAD2A	GB	Wald ratio	1	0.263768	1.95725	0.60275	6.35557
Amygdala	TAPBPL	All	Wald ratio	1	0.263801	0.800128	0.541132	1.18309
Cerebellum	RP11-274B21.1	Non-GB	Wald ratio	1	0.263812	1.3834	0.782925	2.44443
Nucleus Accumbens	RP11-274B21.1	Non-GB	Wald ratio	1	0.263812	0.611791	0.258403	1.44847
Cerebellum	CCDC92	All	Wald ratio	1	0.263926	1.32727	0.807671	2.18113
Hypothalamus	ZNF528	Non-GB	Wald ratio	1	0.263931	0.5866	0.230094	1.49547
Cerebellar Hemisphere	ANAPC1	All	Wald ratio	1	0.263963	1.50509	0.734538	3.08397
Cerebellum	ANAPC1	All	Wald ratio	1	0.263963	1.59655	0.702556	3.62816
Putamen	FXR1	GB	Wald ratio	1	0.263983	1.52914	0.725781	3.22172
Cerebellar Hemisphere	PLA2R1	Non-GB	Wald ratio	1	0.264006	0.764045	0.476456	1.22522
Amygdala	C10orf11	Non-GB	Wald ratio	1	0.264017	1.57295	0.710432	3.48263
Anterior Cingulate Cortex	C10orf11	Non-GB	Wald ratio	1	0.264017	1.54697	0.719418	3.32648
Caudate	C10orf11	Non-GB	Wald ratio	1	0.264017	1.90066	0.615867	5.86574
Cortex	C10orf11	Non-GB	Wald ratio	1	0.264017	0.499699	0.147913	1.68814
Frontal Cortex	C10orf11	Non-GB	Wald ratio	1	0.264017	1.78672	0.645285	4.94724
Hippocampus	C10orf11	Non-GB	Wald ratio	1	0.264017	1.75204	0.654902	4.68719
Hypothalamus	C10orf11	Non-GB	Wald ratio	1	0.264017	1.88841	0.618881	5.76217
Nucleus Accumbens	C10orf11	Non-GB	Wald ratio	1	0.264017	1.69237	0.672257	4.26046
Putamen	C10orf11	Non-GB	Wald ratio	1	0.264017	0.586125	0.229543	1.49664
Frontal Cortex	RP11-499E18.1	GB	Wald ratio	1	0.264059	1.39891	0.776138	2.52138
Frontal Cortex	SLC39A8	GB	Wald ratio	1	0.264059	1.39891	0.776138	2.52138
Anterior Cingulate Cortex	CDC16	Non-GB	Wald ratio	1	0.264072	1.48211	0.742997	2.95648
Cortex	MRPS31	All	Wald ratio	1	0.264107	0.671941	0.334409	1.35016
Nucleus Accumbens	SPAG8	GB	Wald ratio	1	0.264108	0.585707	0.229051	1.49771
Anterior Cingulate Cortex	ADGRB2	GB	Wald ratio	1	0.264192	1.35287	0.795877	2.29966
Cerebellum	ABCA7	Non-GB	Wald ratio	1	0.264192	0.573097	0.215683	1.52279
Frontal Cortex	ABCA7	Non-GB	Wald ratio	1	0.264192	0.602571	0.247644	1.46618
Anterior Cingulate Cortex	RERG	All	Wald ratio	1	0.264232	0.721492	0.406767	1.27973
Cerebellum	ACSF3	All	Wald ratio	1	0.264238	1.53161	0.724608	3.23737
Anterior Cingulate Cortex	ZDHHC11	Non-GB	Wald ratio	1	0.264296	0.637152	0.288757	1.4059
Cerebellar Hemisphere	LSM6	All	Wald ratio	1	0.264339	0.742326	0.43991	1.25264
Cerebellum	LSM6	All	Wald ratio	1	0.264339	0.738366	0.433472	1.25772
Anterior Cingulate Cortex	NMRAL1	All	Wald ratio	1	0.264396	1.28501	0.827271	1.99602
Frontal Cortex	ZNF680	GB	Wald ratio	1	0.264406	0.722427	0.408138	1.27874
Amygdala	DZANK1	All	Wald ratio	1	0.264408	0.834599	0.607542	1.14652
Spinal Cord	DZANK1	All	Wald ratio	1	0.264408	0.830107	0.598571	1.1512
Caudate	RP5-1063M23.3	Non-GB	Wald ratio	1	0.264413	1.64935	0.684952	3.97159
Caudate	ARIH2	GB	Wald ratio	1	0.264474	0.577242	0.219883	1.51539
Hypothalamus	SPAG8	GB	Wald ratio	1	0.264513	0.684393	0.351563	1.33232
Spinal Cord	ANKLE2	GB	Wald ratio	1	0.264522	1.44626	0.7564	2.76529
Caudate	SH3GLB2	GB	Wald ratio	1	0.264561	1.55184	0.717083	3.35835
Cerebellar Hemisphere	SH3GLB2	GB	Wald ratio	1	0.264561	1.29182	0.82384	2.02565
Hypothalamus	SH3GLB2	GB	Wald ratio	1	0.264561	1.55185	0.717082	3.35837
Putamen	SH3GLB2	GB	Wald ratio	1	0.264561	1.52863	0.72531	3.22165
Cortex	COX6C	GB	Wald ratio	1	0.264579	0.736013	0.429559	1.2611
Hippocampus	COX6C	GB	Wald ratio	1	0.264579	0.78467	0.51247	1.20145
Anterior Cingulate Cortex	VSTM1	Non-GB	Wald ratio	1	0.264584	0.661464	0.320006	1.36727
Amygdala	COLCA2	GB	Wald ratio	1	0.264609	0.722324	0.407878	1.27919
Caudate	COLCA2	GB	Wald ratio	1	0.264609	0.658284	0.315771	1.37232
Cortex	COLCA2	GB	Wald ratio	1	0.264609	0.642088	0.294812	1.39844
Putamen	COLCA2	GB	Wald ratio	1	0.264609	0.711891	0.39184	1.29335
Cortex	WDR18	All	Wald ratio	1	0.264704	0.593571	0.237353	1.4844
Nucleus Accumbens	COLCA2	Non-GB	Wald ratio	1	0.26472	1.82186	0.634883	5.22803
Cerebellar Hemisphere	REC8	Non-GB	Wald ratio	1	0.264757	1.70098	0.668721	4.32666
Caudate	MYL12B	GB	Wald ratio	1	0.264758	0.645935	0.299636	1.39246
Hypothalamus	MYL12B	GB	Wald ratio	1	0.264758	1.42536	0.76454	2.65736
Nucleus Accumbens	MYL12B	GB	Wald ratio	1	0.264758	1.73366	0.659149	4.55976
Hypothalamus	RASGRP3	Non-GB	Wald ratio	1	0.264773	0.678088	0.342578	1.34218
Cerebellum	CNTN6	GB	Wald ratio	1	0.264822	1.90791	0.612927	5.93893
Cerebellum	FBXO6	All	Wald ratio	1	0.26484	0.541283	0.184007	1.59226
Nucleus Accumbens	GALNS	GB	Wald ratio	1	0.264846	0.563966	0.206062	1.54351
Spinal Cord	RP11-572M11.4	GB	Wald ratio	1	0.264899	1.40486	0.77284	2.55375
Cerebellar Hemisphere	GRAMD1A	Non-GB	Wald ratio	1	0.264922	0.607824	0.2533	1.45855
Hippocampus	GRAMD1A	Non-GB	Wald ratio	1	0.264922	0.591971	0.235494	1.48806
Spinal Cord	CCZ1	GB	Wald ratio	1	0.264928	1.29422	0.822401	2.03672
Caudate	PKD1L2	GB	Wald ratio	1	0.264998	1.78131	0.645417	4.91633
Cortex	PKD1L2	GB	Wald ratio	1	0.264998	1.58716	0.704452	3.57593
Hippocampus	PKD1L2	GB	Wald ratio	1	0.264998	1.62698	0.691338	3.82888
Substantia Nigra	PKD1L2	GB	Wald ratio	1	0.264998	1.33243	0.804397	2.20709
Caudate	TBC1D31	Non-GB	Wald ratio	1	0.265063	0.748117	0.449085	1.24626
Frontal Cortex	TBC1D31	Non-GB	Wald ratio	1	0.265063	0.754186	0.459206	1.23865
Caudate	AGAP6	GB	Wald ratio	1	0.265075	1.616	0.694802	3.75856
Caudate	LINC00843	GB	Wald ratio	1	0.265075	1.616	0.694802	3.75856
Caudate	SPOCK2	All	Wald ratio	1	0.265221	0.642541	0.295092	1.39908
Substantia Nigra	SPOCK1	Non-GB	Wald ratio	1	0.265248	1.26489	0.836585	1.91248
Frontal Cortex	FAM118B	All	Wald ratio	1	0.265272	1.27066	0.833679	1.9367
Amygdala	PLEKHB1	Non-GB	Wald ratio	1	0.265276	0.787313	0.516925	1.19913
Anterior Cingulate Cortex	PLEKHB1	Non-GB	Wald ratio	1	0.265276	0.782006	0.507367	1.20531
Caudate	PLEKHB1	Non-GB	Wald ratio	1	0.265276	0.754608	0.459814	1.2384
Cerebellar Hemisphere	PLEKHB1	Non-GB	Wald ratio	1	0.265276	0.703102	0.378321	1.3067
Cerebellum	PLEKHB1	Non-GB	Wald ratio	1	0.265276	0.650306	0.30501	1.3865
Cortex	PLEKHB1	Non-GB	Wald ratio	1	0.265276	0.717727	0.400436	1.28643
Frontal Cortex	PLEKHB1	Non-GB	Wald ratio	1	0.265276	0.752749	0.456696	1.24072
Hippocampus	PLEKHB1	Non-GB	Wald ratio	1	0.265276	0.754712	0.459989	1.23827
Hypothalamus	PLEKHB1	Non-GB	Wald ratio	1	0.265276	0.775795	0.496325	1.21263
Nucleus Accumbens	PLEKHB1	Non-GB	Wald ratio	1	0.265276	0.728514	0.417263	1.27194
Putamen	PLEKHB1	Non-GB	Wald ratio	1	0.265276	0.76176	0.471942	1.22956
Spinal Cord	PLEKHB1	Non-GB	Wald ratio	1	0.265276	0.796595	0.533917	1.18851
Substantia Nigra	PLEKHB1	Non-GB	Wald ratio	1	0.265276	0.824265	0.58667	1.15808
Cerebellar Hemisphere	C9orf3	All	Wald ratio	1	0.265302	0.708452	0.386304	1.29924
Nucleus Accumbens	SELENOF	All	Wald ratio	1	0.265376	0.611623	0.257479	1.45287
Cerebellar Hemisphere	ZNF835	GB	Wald ratio	1	0.26539	1.6562	0.68157	4.02454
Cerebellum	RP11-323P17.2	All	Wald ratio	1	0.265552	1.46053	0.749723	2.84526
Hippocampus	LURAP1	GB	Wald ratio	1	0.265593	1.43758	0.758766	2.72368
Nucleus Accumbens	LURAP1	GB	Wald ratio	1	0.265593	1.46787	0.746829	2.88505
Putamen	LURAP1	GB	Wald ratio	1	0.265593	1.37937	0.783	2.42996
Spinal Cord	LURAP1	GB	Wald ratio	1	0.265593	1.24723	0.84533	1.84019
Cortex	PPP6R2	All	Wald ratio	1	0.265627	0.669547	0.330395	1.35684
Spinal Cord	NDUFB1	All	Wald ratio	1	0.265635	0.803108	0.545891	1.18152
Caudate	NOTCH3	All	Wald ratio	1	0.265664	1.53379	0.722207	3.2574
Cerebellar Hemisphere	TTC28-AS1	Non-GB	Wald ratio	1	0.265728	0.560332	0.202041	1.554
Cortex	ADAL	GB	Wald ratio	1	0.265797	1.47647	0.743298	2.93283
Cerebellum	RAPGEFL1	All	Wald ratio	1	0.265811	0.624007	0.271919	1.43199
Caudate	AC005154.6	GB	Wald ratio	1	0.265813	1.26952	0.833851	1.93283
Hippocampus	C5orf64	All	Wald ratio	1	0.265835	1.51597	0.728465	3.15482
Amygdala	MFSD13A	All	Wald ratio	1	0.265842	0.749518	0.451036	1.24553
Anterior Cingulate Cortex	MFSD13A	All	Wald ratio	1	0.265842	0.780898	0.505125	1.20723
Cerebellum	MFSD13A	All	Wald ratio	1	0.265842	0.77827	0.500445	1.21033
Cortex	MFSD13A	All	Wald ratio	1	0.265842	0.764221	0.475893	1.22724
Frontal Cortex	MFSD13A	All	Wald ratio	1	0.265842	0.781693	0.506548	1.20629
Hippocampus	MFSD13A	All	Wald ratio	1	0.265842	0.713373	0.39349	1.2933
Hypothalamus	MFSD13A	All	Wald ratio	1	0.265842	0.740481	0.436178	1.25709
Nucleus Accumbens	MFSD13A	All	Wald ratio	1	0.265842	0.748049	0.448599	1.24739
Nucleus Accumbens	CXCL14	Non-GB	Wald ratio	1	0.265891	0.563162	0.204799	1.54859
Frontal Cortex	ACAD11	All	Wald ratio	1	0.265897	1.50756	0.73149	3.10699
Hypothalamus	ACAD11	All	Wald ratio	1	0.265897	1.39678	0.775276	2.51651
Spinal Cord	ACAD11	All	Wald ratio	1	0.265897	1.42037	0.765446	2.63567
Cerebellum	RP4-800G7.2	Non-GB	Wald ratio	1	0.265931	1.67624	0.674674	4.16467
Anterior Cingulate Cortex	AMACR	GB	Wald ratio	1	0.265966	0.778823	0.50137	1.20982
Substantia Nigra	AMACR	GB	Wald ratio	1	0.265966	1.26003	0.838523	1.89341
Cerebellar Hemisphere	MGMT	All	Wald ratio	1	0.266004	0.661039	0.31875	1.37089
Cortex	MGMT	All	Wald ratio	1	0.266004	0.626825	0.275233	1.42756
Nucleus Accumbens	MGMT	All	Wald ratio	1	0.266004	0.654014	0.309481	1.3821
Spinal Cord	MGMT	All	Wald ratio	1	0.266004	0.779119	0.50188	1.20951
Substantia Nigra	MGMT	All	Wald ratio	1	0.266004	0.785153	0.512688	1.20242
Putamen	SEPT8	Non-GB	Wald ratio	1	0.266042	1.69248	0.669595	4.27793
Nucleus Accumbens	MTA2	GB	Wald ratio	1	0.266065	1.36131	0.790463	2.34441
Substantia Nigra	ELP2	GB	Wald ratio	1	0.266071	1.3094	0.814239	2.10567
Cortex	RCC1	Non-GB	Wald ratio	1	0.266112	0.560816	0.202357	1.55426
Cerebellar Hemisphere	RP5-1132H15.3	All	Wald ratio	1	0.266226	1.46763	0.746254	2.88632
Spinal Cord	HAGLR	All	Wald ratio	1	0.266253	1.29977	0.818689	2.06353
Cortex	SYTL2	GB	Wald ratio	1	0.266263	1.7268	0.659132	4.52389
Cerebellar Hemisphere	SBF1	GB	Wald ratio	1	0.266287	0.565329	0.206811	1.54536
Frontal Cortex	MYO15A	GB	Wald ratio	1	0.266303	0.64161	0.293394	1.40311
Caudate	RFPL2	All	Wald ratio	1	0.266326	1.54864	0.716168	3.34877
Cerebellar Hemisphere	RFPL2	All	Wald ratio	1	0.266326	1.37953	0.782252	2.43284
Cortex	RFPL2	All	Wald ratio	1	0.266326	0.729671	0.418583	1.27196
Frontal Cortex	RFPL2	All	Wald ratio	1	0.266326	1.31981	0.809124	2.15283
Substantia Nigra	ADCY5	GB	Wald ratio	1	0.266335	0.889789	0.72421	1.09323
Nucleus Accumbens	ACCS	Non-GB	Wald ratio	1	0.266336	0.552268	0.193855	1.57334
Hypothalamus	AKAP13	GB	Wald ratio	1	0.266341	1.57365	0.707444	3.50046
Caudate	SFXN4	Non-GB	Wald ratio	1	0.266351	1.54078	0.718926	3.30214
Cerebellum	ZNF468	GB	Wald ratio	1	0.26639	1.65296	0.681322	4.01025
Frontal Cortex	LINC00493	Non-GB	Wald ratio	1	0.266431	0.598458	0.241988	1.48004
Frontal Cortex	DTD1	Non-GB	Wald ratio	1	0.266431	0.598458	0.241988	1.48004
Cortex	TNFSF10	All	Wald ratio	1	0.266447	0.555355	0.196817	1.56704
Cortex	SPAG9	Non-GB	Wald ratio	1	0.266493	0.584845	0.227051	1.50646
Nucleus Accumbens	RIIAD1	Non-GB	Wald ratio	1	0.266518	0.585493	0.227736	1.50526
Caudate	KIAA0319	All	Wald ratio	1	0.266519	0.708267	0.38543	1.30151
Cerebellar Hemisphere	DDX55	All	Wald ratio	1	0.266603	1.55225	0.714574	3.37191
Cerebellar Hemisphere	MOK	All	Wald ratio	1	0.266603	0.687989	0.355652	1.33088
Caudate	C4orf47	GB	Wald ratio	1	0.26661	1.73403	0.656571	4.57966
Amygdala	RP11-92G12.3	Non-GB	Wald ratio	1	0.26668	1.38667	0.778842	2.46886
Hippocampus	HLA-DQA1	All	Wald ratio	1	0.266717	0.747227	0.446819	1.24961
Anterior Cingulate Cortex	AACS	GB	Wald ratio	1	0.266719	0.731218	0.420848	1.27048
Putamen	ADAL	Non-GB	Wald ratio	1	0.266777	0.67892	0.342758	1.34477
Cerebellum	POLR1D	All	Wald ratio	1	0.2669	1.66867	0.675768	4.12042
Frontal Cortex	PYROXD2	All	Wald ratio	1	0.266909	1.34601	0.796568	2.27443
Spinal Cord	RHBDL2	Non-GB	Wald ratio	1	0.266947	1.30998	0.813253	2.1101
Putamen	TCP11L2	All	Wald ratio	1	0.267002	0.661109	0.318358	1.37287
Nucleus Accumbens	C2orf27A	All	Wald ratio	1	0.267048	0.596029	0.239002	1.48639
Putamen	C2orf27A	All	Wald ratio	1	0.267048	0.630736	0.279504	1.42333
Amygdala	XPNPEP3	GB	Wald ratio	1	0.267099	0.693577	0.363451	1.32356
Anterior Cingulate Cortex	XPNPEP3	GB	Wald ratio	1	0.267099	0.698211	0.370209	1.31682
Caudate	XPNPEP3	GB	Wald ratio	1	0.267099	0.681684	0.346472	1.34121
Cortex	XPNPEP3	GB	Wald ratio	1	0.267099	0.631609	0.280551	1.42195
Frontal Cortex	XPNPEP3	GB	Wald ratio	1	0.267099	0.650749	0.304704	1.38979
Hippocampus	XPNPEP3	GB	Wald ratio	1	0.267099	0.689075	0.356964	1.33018
Putamen	XPNPEP3	GB	Wald ratio	1	0.267099	0.671206	0.331941	1.35722
Spinal Cord	XPNPEP3	GB	Wald ratio	1	0.267099	0.778813	0.500829	1.21109
Substantia Nigra	XPNPEP3	GB	Wald ratio	1	0.267099	0.781117	0.504938	1.20835
Nucleus Accumbens	TSPAN14	Non-GB	Wald ratio	1	0.267205	1.77102	0.645251	4.86094
Cerebellum	TTC19	All	Wald ratio	1	0.267211	0.721467	0.405275	1.28435
Cortex	TEX26	Non-GB	Wald ratio	1	0.267236	0.587524	0.229602	1.5034
Cerebellar Hemisphere	NSUN5	All	Wald ratio	1	0.267257	1.51303	0.72796	3.14477
Cerebellar Hemisphere	ACAT1	GB	Wald ratio	1	0.26726	0.651336	0.305386	1.38919
Cortex	CP	All	Wald ratio	1	0.267268	1.57597	0.705552	3.52018
Putamen	GLB1	Non-GB	Wald ratio	1	0.267274	1.5582	0.711706	3.4115
Cerebellar Hemisphere	NARFL	Non-GB	Wald ratio	1	0.267279	1.39951	0.772796	2.53449
Cerebellum	NARFL	Non-GB	Wald ratio	1	0.267279	1.45391	0.750527	2.81649
Cerebellar Hemisphere	RP11-307B6.3	Non-GB	Wald ratio	1	0.26731	0.633076	0.282258	1.41993
Caudate	MCRIP1	GB	Wald ratio	1	0.267317	0.593041	0.235581	1.4929
Cerebellar Hemisphere	RNF216P1	GB	Wald ratio	1	0.267332	1.347	0.795748	2.28013
Cerebellum	RNF216P1	GB	Wald ratio	1	0.267332	1.4054	0.770261	2.56426
Putamen	RNF216P1	GB	Wald ratio	1	0.267332	1.53159	0.721103	3.25301
Cerebellar Hemisphere	SCAMP5	Non-GB	Wald ratio	1	0.267424	1.74369	0.652699	4.65826
Cerebellum	INTS4P1	GB	Wald ratio	1	0.267447	0.708325	0.385062	1.30297
Amygdala	C19orf47	Non-GB	Wald ratio	1	0.267551	0.758111	0.464648	1.23692
Cerebellum	ARHGAP44	Non-GB	Wald ratio	1	0.267621	0.563785	0.204676	1.55296
Caudate	SGSM1	GB	Wald ratio	1	0.267641	0.604189	0.247888	1.47262
Cerebellar Hemisphere	RNASEH2C	All	Wald ratio	1	0.267655	0.737024	0.429698	1.26415
Cerebellum	UBAP1L	Non-GB	Wald ratio	1	0.267725	0.536358	0.178242	1.61398
Cerebellum	PDCD7	Non-GB	Wald ratio	1	0.267725	0.536358	0.178242	1.61398
Hypothalamus	GATB	Non-GB	Wald ratio	1	0.267745	1.38978	0.776503	2.48742
Cortex	LINS1	GB	Wald ratio	1	0.267748	1.88978	0.613153	5.82446
Anterior Cingulate Cortex	RP11-155G14.5	Non-GB	Wald ratio	1	0.267754	0.666771	0.32559	1.36547
Anterior Cingulate Cortex	HILPDA	Non-GB	Wald ratio	1	0.267754	0.666771	0.32559	1.36547
Anterior Cingulate Cortex	METTL2B	Non-GB	Wald ratio	1	0.267754	0.666771	0.32559	1.36547
Cerebellar Hemisphere	METTL2B	Non-GB	Wald ratio	1	0.267754	0.709802	0.387138	1.30139
Cerebellum	METTL2B	Non-GB	Wald ratio	1	0.267754	0.693301	0.362731	1.32513
Cortex	METTL2B	Non-GB	Wald ratio	1	0.267754	0.5388	0.180486	1.60847
Cortex	HILPDA	Non-GB	Wald ratio	1	0.267754	0.5388	0.180486	1.60847
Cortex	RP11-155G14.5	Non-GB	Wald ratio	1	0.267754	0.5388	0.180486	1.60847
Nucleus Accumbens	METTL2B	Non-GB	Wald ratio	1	0.267754	0.5996	0.24266	1.48158
Nucleus Accumbens	HILPDA	Non-GB	Wald ratio	1	0.267754	0.5996	0.24266	1.48158
Nucleus Accumbens	RP11-155G14.5	Non-GB	Wald ratio	1	0.267754	0.5996	0.24266	1.48158
Cortex	POLN	All	Wald ratio	1	0.267756	1.66251	0.676596	4.08506
Caudate	TRIM23	All	Wald ratio	1	0.267761	0.679827	0.343544	1.34529
Frontal Cortex	RP11-274B21.1	Non-GB	Wald ratio	1	0.267849	0.688855	0.356279	1.33188
Cerebellar Hemisphere	FAM153C	GB	Wald ratio	1	0.267922	1.2932	0.820561	2.03806
Cerebellum	FAM153C	GB	Wald ratio	1	0.267922	1.34849	0.794555	2.28862
Cortex	FAM153C	GB	Wald ratio	1	0.267922	1.5051	0.730165	3.10248
Cerebellum	RALGDS	All	Wald ratio	1	0.267965	0.608217	0.25234	1.46599
Cortex	MKKS	Non-GB	Wald ratio	1	0.267985	1.46304	0.746192	2.86854
Hippocampus	MKKS	Non-GB	Wald ratio	1	0.267985	1.45883	0.747847	2.84576
Putamen	MKKS	Non-GB	Wald ratio	1	0.267985	1.46079	0.747074	2.85636
Caudate	NUPR1	Non-GB	Wald ratio	1	0.267994	0.65883	0.31485	1.37862
Hypothalamus	NUPR1	Non-GB	Wald ratio	1	0.267994	0.634254	0.283387	1.41954
Substantia Nigra	HLA-DRB1	All	Wald ratio	1	0.26802	0.856002	0.650109	1.1271
Substantia Nigra	HLA-DRB6	All	Wald ratio	1	0.26802	0.856002	0.650109	1.1271
Substantia Nigra	HLA-DRB5	All	Wald ratio	1	0.26802	0.856002	0.650109	1.1271
Substantia Nigra	TBC1D7	Non-GB	Wald ratio	1	0.268104	0.798406	0.536012	1.18925
Spinal Cord	GLDN	Non-GB	Wald ratio	1	0.268126	0.74748	0.446559	1.25118
Cerebellar Hemisphere	NPIPA5	Non-GB	Wald ratio	1	0.268136	0.608289	0.252343	1.46632
Cerebellum	NPIPA5	Non-GB	Wald ratio	1	0.268136	0.554749	0.195504	1.57412
Cortex	NPIPA5	Non-GB	Wald ratio	1	0.268136	0.542552	0.183828	1.60129
Cerebellar Hemisphere	METTL5	All	Wald ratio	1	0.268143	0.673899	0.335127	1.35513
Caudate	RAB5B	All	Wald ratio	1	0.268201	1.42694	0.760458	2.67754
Spinal Cord	ANKDD1A	Non-GB	Wald ratio	1	0.268275	1.40365	0.770088	2.55844
Anterior Cingulate Cortex	SNCA	GB	Wald ratio	1	0.268305	0.76764	0.480638	1.22602
Anterior Cingulate Cortex	CCDC92	All	Wald ratio	1	0.268456	1.21578	0.860132	1.71847
Nucleus Accumbens	TJP1	GB	Wald ratio	1	0.268484	1.82928	0.627646	5.33147
Nucleus Accumbens	NINL	GB	Wald ratio	1	0.268492	0.658932	0.314743	1.37951
Cortex	QRICH2	All	Wald ratio	1	0.268501	1.45686	0.748089	2.83714
Frontal Cortex	NPDC1	All	Wald ratio	1	0.26857	0.687548	0.354058	1.33516
Cortex	NPIPB2	All	Wald ratio	1	0.268595	1.56095	0.7092	3.43564
Cerebellar Hemisphere	ASB16-AS1	Non-GB	Wald ratio	1	0.268607	1.6047	0.694217	3.70932
Caudate	IFITM2	All	Wald ratio	1	0.268772	0.651519	0.304892	1.39222
Caudate	IFITM1	All	Wald ratio	1	0.268772	0.651519	0.304892	1.39222
Cortex	MGLL	Non-GB	Wald ratio	1	0.268779	1.81111	0.632088	5.18935
Caudate	PPIE	Non-GB	Wald ratio	1	0.268904	0.730965	0.419383	1.27404
Substantia Nigra	SCRG1	Non-GB	Wald ratio	1	0.268934	1.41557	0.764437	2.62134
Cerebellar Hemisphere	IPO4	Non-GB	Wald ratio	1	0.268991	1.49257	0.733711	3.03631
Cerebellum	IPO4	Non-GB	Wald ratio	1	0.268991	0.535508	0.176943	1.62069
Substantia Nigra	TMBIM1	GB	Wald ratio	1	0.269014	0.747699	0.446495	1.25209
Amygdala	GOLGA2	Non-GB	Wald ratio	1	0.269063	0.85444	0.646436	1.12937
Cerebellum	FBXO6	Non-GB	Wald ratio	1	0.269063	0.451558	0.110251	1.84945
Amygdala	PLTP	Non-GB	Wald ratio	1	0.269105	1.14667	0.899541	1.46169
Frontal Cortex	BDH1	All	Wald ratio	1	0.269133	1.46656	0.743602	2.89241
Cerebellar Hemisphere	GFM1	GB	Wald ratio	1	0.269183	0.730509	0.418522	1.27506
Amygdala	C10orf107	All	Wald ratio	1	0.269191	1.27128	0.830484	1.94603
Caudate	C10orf107	All	Wald ratio	1	0.269191	1.3736	0.782192	2.41218
Hippocampus	C10orf107	All	Wald ratio	1	0.269191	1.32271	0.805384	2.17232
Hypothalamus	C10orf107	All	Wald ratio	1	0.269191	1.3303	0.801825	2.20708
Nucleus Accumbens	C10orf107	All	Wald ratio	1	0.269191	1.3513	0.792163	2.3051
Putamen	C10orf107	All	Wald ratio	1	0.269191	1.32053	0.806413	2.1624
Spinal Cord	C10orf107	All	Wald ratio	1	0.269191	1.17434	0.883057	1.5617
Substantia Nigra	C10orf107	All	Wald ratio	1	0.269191	1.17815	0.880843	1.57582
Cortex	AC006262.6	GB	Wald ratio	1	0.269283	1.48896	0.734772	3.01726
Nucleus Accumbens	AC006262.6	GB	Wald ratio	1	0.269283	1.64159	0.681303	3.95537
Amygdala	AC005154.6	GB	Wald ratio	1	0.269299	1.19875	0.869045	1.65354
Cerebellar Hemisphere	GGCT	GB	Wald ratio	1	0.269299	0.780629	0.503051	1.21137
Cerebellum	AC005154.6	GB	Wald ratio	1	0.269299	1.28326	0.824393	1.99755
Cortex	AC005154.6	GB	Wald ratio	1	0.269299	1.27996	0.82604	1.98331
Nucleus Accumbens	GGCT	GB	Wald ratio	1	0.269299	0.710394	0.387275	1.30311
Caudate	SLC6A12	Non-GB	Wald ratio	1	0.269371	0.609565	0.253238	1.46727
Cortex	SLC6A12	Non-GB	Wald ratio	1	0.269371	0.607289	0.250624	1.47153
Cortex	ARIH2	GB	Wald ratio	1	0.269397	0.66853	0.327171	1.36605
Anterior Cingulate Cortex	KATNAL2	All	Wald ratio	1	0.269416	1.37702	0.780479	2.42952
Cerebellar Hemisphere	MKRN2OS	All	Wald ratio	1	0.269436	0.644298	0.295296	1.40578
Cerebellum	KTN1	All	Wald ratio	1	0.26949	0.670029	0.329164	1.36387
Caudate	ZNF286A	All	Wald ratio	1	0.269508	0.726396	0.411861	1.28114
Frontal Cortex	ZNF286A	All	Wald ratio	1	0.269508	0.71308	0.391248	1.29964
Nucleus Accumbens	ZNF286A	All	Wald ratio	1	0.269508	0.743632	0.439555	1.25807
Putamen	ZNF286A	All	Wald ratio	1	0.269508	0.766097	0.4774	1.22938
Substantia Nigra	ZNF286A	All	Wald ratio	1	0.269508	0.811986	0.56104	1.17518
Cerebellar Hemisphere	OPTN	Non-GB	Wald ratio	1	0.269521	0.584792	0.225635	1.51564
Frontal Cortex	OPTN	Non-GB	Wald ratio	1	0.269521	0.598836	0.240995	1.48802
Putamen	RMND1	GB	Wald ratio	1	0.26959	0.688887	0.35547	1.33503
Amygdala	SHC2	Non-GB	Wald ratio	1	0.269599	1.42004	0.76192	2.64662
Caudate	SHC2	Non-GB	Wald ratio	1	0.269599	1.61264	0.690365	3.76701
Cerebellar Hemisphere	SHC2	Non-GB	Wald ratio	1	0.269599	1.58127	0.70096	3.56714
Cortex	SHC2	Non-GB	Wald ratio	1	0.269599	1.43081	0.757467	2.70272
Frontal Cortex	SHC2	Non-GB	Wald ratio	1	0.269599	1.45396	0.748099	2.82584
Hippocampus	SHC2	Non-GB	Wald ratio	1	0.269599	1.44581	0.751369	2.78206
Hypothalamus	SHC2	Non-GB	Wald ratio	1	0.269599	1.42655	0.759222	2.68043
Nucleus Accumbens	SHC2	Non-GB	Wald ratio	1	0.269599	1.55397	0.71049	3.39882
Putamen	SHC2	Non-GB	Wald ratio	1	0.269599	1.49887	0.730659	3.07479
Spinal Cord	SHC2	Non-GB	Wald ratio	1	0.269599	1.48962	0.734177	3.02238
Substantia Nigra	SHC2	Non-GB	Wald ratio	1	0.269599	1.36545	0.785435	2.37378
Nucleus Accumbens	GOLGA8B	GB	Wald ratio	1	0.269649	1.88112	0.61259	5.77648
Caudate	HBS1L	GB	Wald ratio	1	0.269652	1.40076	0.769987	2.54826
Hippocampus	HBS1L	GB	Wald ratio	1	0.269652	1.32172	0.805465	2.16886
Nucleus Accumbens	TDRP	All	Wald ratio	1	0.269678	1.54509	0.713563	3.34562
Amygdala	SDR39U1	All	Wald ratio	1	0.269691	1.34586	0.794203	2.2807
Cerebellum	SDR39U1	All	Wald ratio	1	0.269691	0.780946	0.503437	1.21143
Hippocampus	SDR39U1	All	Wald ratio	1	0.269691	0.755221	0.458741	1.24331
Cortex	MEGF8	Non-GB	Wald ratio	1	0.269735	1.8691	0.615523	5.67569
Amygdala	PITRM1	All	Wald ratio	1	0.269753	1.21938	0.857355	1.73427
Anterior Cingulate Cortex	PITRM1	All	Wald ratio	1	0.269753	1.20327	0.866245	1.67143
Hippocampus	PITRM1	All	Wald ratio	1	0.269753	1.26721	0.832137	1.92974
Hypothalamus	PITRM1	All	Wald ratio	1	0.269753	1.28444	0.823459	2.0035
Cortex	MICALL2	All	Wald ratio	1	0.269754	1.63838	0.681747	3.93738
Cerebellar Hemisphere	ZNF131	Non-GB	Wald ratio	1	0.269794	0.705999	0.380421	1.31022
Frontal Cortex	ZNF131	Non-GB	Wald ratio	1	0.269794	0.566981	0.206957	1.55331
Cerebellar Hemisphere	TTC17	GB	Wald ratio	1	0.269813	0.663525	0.320218	1.3749
Frontal Cortex	PLEKHG3	GB	Wald ratio	1	0.269816	1.64689	0.678934	3.99484
Hypothalamus	MTHFD2	All	Wald ratio	1	0.269859	0.681595	0.344994	1.34661
Amygdala	EMID1	Non-GB	Wald ratio	1	0.269874	1.51118	0.725736	3.14667
Anterior Cingulate Cortex	EMID1	Non-GB	Wald ratio	1	0.269874	1.47783	0.738419	2.95765
Caudate	EMID1	Non-GB	Wald ratio	1	0.269874	1.73651	0.651497	4.62854
Cerebellum	EMID1	Non-GB	Wald ratio	1	0.269874	2.35931	0.513532	10.8394
Cortex	EMID1	Non-GB	Wald ratio	1	0.269874	1.60004	0.694243	3.68767
Frontal Cortex	EMID1	Non-GB	Wald ratio	1	0.269874	1.59083	0.697362	3.62901
Hippocampus	EMID1	Non-GB	Wald ratio	1	0.269874	1.67284	0.67067	4.17253
Hypothalamus	EMID1	Non-GB	Wald ratio	1	0.269874	1.89898	0.607792	5.93316
Nucleus Accumbens	EMID1	Non-GB	Wald ratio	1	0.269874	1.7982	0.634078	5.09956
Putamen	EMID1	Non-GB	Wald ratio	1	0.269874	1.76977	0.641971	4.87888
Caudate	IRAK1BP1	Non-GB	Wald ratio	1	0.269897	0.580738	0.221154	1.52499
Cortex	SMIM8	Non-GB	Wald ratio	1	0.269902	1.35211	0.791167	2.31077
Cortex	MAP3K6	GB	Wald ratio	1	0.269966	0.571704	0.211703	1.54389
Spinal Cord	RP11-279O9.4	All	Wald ratio	1	0.269987	0.74575	0.442806	1.25595
Anterior Cingulate Cortex	CARMIL2	Non-GB	Wald ratio	1	0.270063	1.75344	0.646357	4.75672
Cerebellum	CYTH1	GB	Wald ratio	1	0.270079	1.65635	0.67559	4.06088
Amygdala	ATP6AP1L	GB	Wald ratio	1	0.270112	1.38628	0.775786	2.47718
Cortex	ATP6AP1L	GB	Wald ratio	1	0.270112	1.5475	0.712202	3.36246
Frontal Cortex	ATP6AP1L	GB	Wald ratio	1	0.270112	1.42049	0.761225	2.6507
Putamen	ATP6AP1L	GB	Wald ratio	1	0.270112	1.38566	0.776056	2.4741
Caudate	MFN2	GB	Wald ratio	1	0.27019	0.620996	0.266249	1.4484
Cerebellar Hemisphere	STRADA	GB	Wald ratio	1	0.270267	0.636963	0.285664	1.42027
Caudate	APOC1	All	Wald ratio	1	0.270306	1.53584	0.716178	3.29361
Caudate	APOC1P1	All	Wald ratio	1	0.270306	1.53584	0.716178	3.29361
Cortex	SPATA33	GB	Wald ratio	1	0.27039	1.81327	0.629266	5.22505
Substantia Nigra	ARFGAP3	All	Wald ratio	1	0.270455	0.786988	0.513974	1.20502
Spinal Cord	AGRN	GB	Wald ratio	1	0.270468	0.692385	0.360071	1.33139
Cerebellar Hemisphere	GLRX	All	Wald ratio	1	0.270471	0.679456	0.341697	1.35108
Cerebellum	GLRX	All	Wald ratio	1	0.270471	0.626501	0.272724	1.4392
Cortex	GLRX	All	Wald ratio	1	0.270471	0.628486	0.275132	1.43566
Cerebellum	DMPK	Non-GB	Wald ratio	1	0.270496	1.46709	0.741957	2.9009
Nucleus Accumbens	ENOSF1	GB	Wald ratio	1	0.270497	0.62559	0.271611	1.44089
Hypothalamus	XAF1	Non-GB	Wald ratio	1	0.27051	1.64549	0.67851	3.99059
Cortex	GXYLT2	Non-GB	Wald ratio	1	0.270587	1.73929	0.649739	4.65591
Cortex	PPP4R2	Non-GB	Wald ratio	1	0.270587	1.73929	0.649739	4.65591
Hypothalamus	AC002451.3	All	Wald ratio	1	0.270651	1.37744	0.779152	2.43514
Cerebellar Hemisphere	RETSAT	Non-GB	Wald ratio	1	0.270694	0.612255	0.255735	1.4658
Frontal Cortex	RETSAT	Non-GB	Wald ratio	1	0.270694	0.632304	0.279695	1.42945
Cerebellar Hemisphere	KLF3-AS1	All	Wald ratio	1	0.270765	0.70682	0.381173	1.31068
Putamen	ZNF528	Non-GB	Wald ratio	1	0.270784	0.577546	0.217402	1.5343
Caudate	OSGEP	Non-GB	Wald ratio	1	0.270865	1.639	0.680157	3.94958
Hypothalamus	SDR39U1	All	Wald ratio	1	0.27087	0.750423	0.450131	1.25105
Spinal Cord	SDR39U1	All	Wald ratio	1	0.27087	0.747865	0.445878	1.25438
Cortex	PPP1R32	All	Wald ratio	1	0.270877	0.624671	0.270323	1.44351
Nucleus Accumbens	PPP1R32	All	Wald ratio	1	0.270877	0.625806	0.271692	1.44146
Putamen	PPP1R32	All	Wald ratio	1	0.270877	0.662466	0.318282	1.37884
Hippocampus	CBFA2T3	All	Wald ratio	1	0.270879	0.694315	0.362666	1.32925
Putamen	BRD3	All	Wald ratio	1	0.270896	0.743873	0.439279	1.25967
Amygdala	HLA-F-AS1	Non-GB	Wald ratio	1	0.270898	1.52646	0.718931	3.24106
Cerebellum	SPPL2B	GB	Wald ratio	1	0.270916	0.674903	0.335154	1.35906
Substantia Nigra	NQO1	All	Wald ratio	1	0.270933	1.19707	0.869043	1.64891
Caudate	WDR27	Non-GB	Wald ratio	1	0.270983	1.76271	0.642467	4.83626
Spinal Cord	CD33	Non-GB	Wald ratio	1	0.270995	0.722095	0.404402	1.28937
Substantia Nigra	SLC15A2	Non-GB	Wald ratio	1	0.271078	0.767537	0.479156	1.22948
Nucleus Accumbens	IKBKAP	GB	Wald ratio	1	0.27113	0.673187	0.332685	1.36219
Cerebellum	TUBGCP6	Non-GB	Wald ratio	1	0.271138	0.585422	0.225585	1.51925
Cortex	FANCL	Non-GB	Wald ratio	1	0.271183	0.53877	0.179045	1.62123
Cerebellar Hemisphere	CEP170B	Non-GB	Wald ratio	1	0.271189	1.70582	0.658862	4.41641
Cerebellar Hemisphere	AMZ2	Non-GB	Wald ratio	1	0.271221	1.38914	0.773493	2.49481
Cerebellum	AMZ2	Non-GB	Wald ratio	1	0.271221	1.43971	0.752184	2.75565
Nucleus Accumbens	UGGT2	Non-GB	Wald ratio	1	0.271226	0.54997	0.189572	1.59553
Cerebellum	UGP2	All	Wald ratio	1	0.271244	0.736686	0.427412	1.26975
Cortex	PARD6G-AS1	Non-GB	Wald ratio	1	0.271277	0.515415	0.158246	1.67873
Nucleus Accumbens	PTPN5	Non-GB	Wald ratio	1	0.271335	1.38184	0.776578	2.45885
Cerebellar Hemisphere	VPS50	GB	Wald ratio	1	0.271344	1.53254	0.716199	3.27937
Amygdala	RPA1	All	Wald ratio	1	0.271368	0.777539	0.496586	1.21745
Putamen	IFT122	GB	Wald ratio	1	0.27137	1.46701	0.741064	2.90411
Caudate	PLTP	All	Wald ratio	1	0.271379	0.710527	0.386454	1.30636
Hypothalamus	PLTP	All	Wald ratio	1	0.271379	0.702365	0.37423	1.31822
Nucleus Accumbens	PLTP	All	Wald ratio	1	0.271379	0.684598	0.348484	1.3449
Putamen	PLTP	All	Wald ratio	1	0.271379	0.708216	0.382968	1.30969
Cortex	EEF1D	All	Wald ratio	1	0.271414	1.58787	0.696527	3.61986
Hippocampus	EEF1D	All	Wald ratio	1	0.271414	1.5183	0.721366	3.19566
Anterior Cingulate Cortex	DTNA	Non-GB	Wald ratio	1	0.271471	1.37238	0.780637	2.41268
Anterior Cingulate Cortex	TMEM25	GB	Wald ratio	1	0.271482	1.43709	0.752988	2.74272
Caudate	TMEM25	GB	Wald ratio	1	0.271482	1.49871	0.728657	3.08255
Cerebellar Hemisphere	TMEM25	GB	Wald ratio	1	0.271482	1.40916	0.764639	2.59696
Cerebellum	TMEM25	GB	Wald ratio	1	0.271482	1.46784	0.74062	2.90911
Cortex	TMEM25	GB	Wald ratio	1	0.271482	1.61861	0.686077	3.81864
Frontal Cortex	TMEM25	GB	Wald ratio	1	0.271482	1.4252	0.757897	2.68005
Nucleus Accumbens	TMEM25	GB	Wald ratio	1	0.271482	1.4836	0.734455	2.99688
Putamen	TMEM25	GB	Wald ratio	1	0.271482	1.50264	0.727167	3.10508
Cerebellar Hemisphere	CDC34	Non-GB	Wald ratio	1	0.271542	1.70597	0.658355	4.4206
Cortex	RP11-488C13.5	GB	Wald ratio	1	0.271604	1.90843	0.602946	6.04049
Amygdala	RNF149	GB	Wald ratio	1	0.271636	0.755612	0.458471	1.24533
Caudate	COL9A1	Non-GB	Wald ratio	1	0.271645	0.549302	0.188756	1.59854
Frontal Cortex	PTPA	Non-GB	Wald ratio	1	0.271662	0.588005	0.228127	1.5156
Nucleus Accumbens	ZNF331	Non-GB	Wald ratio	1	0.271664	1.74859	0.645598	4.73604
Caudate	TESC	GB	Wald ratio	1	0.271706	0.566786	0.205928	1.56
Cerebellar Hemisphere	ITGA3	GB	Wald ratio	1	0.271743	1.50837	0.724713	3.13943
Cortex	PRC1-AS1	GB	Wald ratio	1	0.271781	1.67568	0.667343	4.20758
Cerebellar Hemisphere	C17orf80	GB	Wald ratio	1	0.271787	0.630494	0.276956	1.43533
Substantia Nigra	NT5DC1	All	Wald ratio	1	0.271797	1.1376	0.90392	1.43168
Anterior Cingulate Cortex	APOPT1	GB	Wald ratio	1	0.271805	1.33347	0.798118	2.22791
Anterior Cingulate Cortex	KLC1	GB	Wald ratio	1	0.271805	1.33347	0.798118	2.22791
Substantia Nigra	KLC1	GB	Wald ratio	1	0.271805	1.27225	0.828055	1.95473
Substantia Nigra	APOPT1	GB	Wald ratio	1	0.271805	1.27225	0.828055	1.95473
Hypothalamus	TAPBPL	GB	Wald ratio	1	0.271834	1.29527	0.816479	2.05482
Nucleus Accumbens	TAPBPL	GB	Wald ratio	1	0.271834	1.37014	0.781305	2.40274
Cerebellar Hemisphere	GATB	Non-GB	Wald ratio	1	0.271861	0.616654	0.260328	1.4607
Frontal Cortex	GATB	Non-GB	Wald ratio	1	0.271861	0.661428	0.316419	1.38262
Hippocampus	GDAP1L1	All	Wald ratio	1	0.271866	0.666842	0.323679	1.37382
Cerebellum	MROH8	GB	Wald ratio	1	0.271871	1.60352	0.690649	3.723
Nucleus Accumbens	MROH8	GB	Wald ratio	1	0.271871	1.60094	0.691521	3.70635
Cerebellum	BTN2A2	GB	Wald ratio	1	0.271876	0.56357	0.202619	1.56753
Amygdala	FLOT1	All	Wald ratio	1	0.271985	0.84542	0.626545	1.14076
Amygdala	NDUFB1	All	Wald ratio	1	0.27199	0.813314	0.562517	1.17593
Anterior Cingulate Cortex	NDUFB1	All	Wald ratio	1	0.27199	1.27665	0.825681	1.97392
Cerebellar Hemisphere	RP11-333E1.1	All	Wald ratio	1	0.272061	0.643187	0.292624	1.41373
Amygdala	HERC3	GB	Wald ratio	1	0.272061	1.39718	0.769212	2.53779
Cerebellum	SMG1P5	Non-GB	Wald ratio	1	0.272172	1.86686	0.612622	5.68894
Cortex	TNNT2	All	Wald ratio	1	0.272239	0.698581	0.368225	1.32532
Frontal Cortex	SCGB2B2	All	Wald ratio	1	0.272273	0.709776	0.38488	1.30893
Frontal Cortex	SCGB1B2P	All	Wald ratio	1	0.272273	0.709776	0.38488	1.30893
Nucleus Accumbens	POLL	GB	Wald ratio	1	0.27231	1.79135	0.632612	5.07254
Cerebellar Hemisphere	MOGS	Non-GB	Wald ratio	1	0.272316	1.73118	0.649812	4.61206
Anterior Cingulate Cortex	GTF3C6	GB	Wald ratio	1	0.272332	1.23141	0.849151	1.78575
Caudate	GTF3C6	GB	Wald ratio	1	0.272332	1.33943	0.794877	2.25703
Cerebellar Hemisphere	GTF3C6	GB	Wald ratio	1	0.272332	0.796737	0.531017	1.19542
Cerebellum	GTF3C6	GB	Wald ratio	1	0.272332	0.693571	0.360872	1.333
Cortex	GTF3C6	GB	Wald ratio	1	0.272332	0.713618	0.390682	1.30349
Hippocampus	GTF3C6	GB	Wald ratio	1	0.272332	0.737929	0.428894	1.26964
Nucleus Accumbens	GTF3C6	GB	Wald ratio	1	0.272332	0.766501	0.476766	1.23231
Putamen	GTF3C6	GB	Wald ratio	1	0.272332	0.755185	0.457418	1.24679
Substantia Nigra	GTF3C6	GB	Wald ratio	1	0.272332	1.21896	0.855959	1.73589
Spinal Cord	MTHFD2	All	Wald ratio	1	0.272342	0.75572	0.458316	1.24611
Nucleus Accumbens	SYNDIG1L	GB	Wald ratio	1	0.272438	1.75006	0.644135	4.75476
Amygdala	MUTYH	Non-GB	Wald ratio	1	0.272439	0.774557	0.490806	1.22235
Anterior Cingulate Cortex	MUTYH	Non-GB	Wald ratio	1	0.272439	1.28817	0.819537	2.02477
Cerebellum	MUTYH	Non-GB	Wald ratio	1	0.272439	0.760914	0.467099	1.23955
Hypothalamus	MUTYH	Non-GB	Wald ratio	1	0.272439	0.75781	0.46181	1.24353
Putamen	MUTYH	Non-GB	Wald ratio	1	0.272439	0.757113	0.460626	1.24444
Cortex	DNAH1	Non-GB	Wald ratio	1	0.272461	0.562644	0.20144	1.57152
Cerebellum	PLXNA2	Non-GB	Wald ratio	1	0.272483	1.68224	0.664399	4.25939
Amygdala	C1QTNF6	All	Wald ratio	1	0.272499	1.32748	0.800349	2.2018
Putamen	XAF1	Non-GB	Wald ratio	1	0.272511	1.56765	0.702254	3.49948
Substantia Nigra	XAF1	Non-GB	Wald ratio	1	0.272511	1.38008	0.776258	2.45359
Nucleus Accumbens	NUP50	All	Wald ratio	1	0.272524	0.679006	0.340061	1.35578
Anterior Cingulate Cortex	DPF1	GB	Wald ratio	1	0.27255	0.769307	0.481542	1.22904
Caudate	DPF1	GB	Wald ratio	1	0.27255	1.54991	0.708519	3.3905
Cerebellar Hemisphere	DPF1	GB	Wald ratio	1	0.27255	1.42526	0.756806	2.68414
Cerebellum	DPF1	GB	Wald ratio	1	0.27255	0.636348	0.283808	1.42681
Cortex	DPF1	GB	Wald ratio	1	0.27255	0.717248	0.396136	1.29866
Frontal Cortex	DPF1	GB	Wald ratio	1	0.27255	0.739776	0.431784	1.26746
Hippocampus	DPF1	GB	Wald ratio	1	0.27255	0.682428	0.344845	1.35048
Nucleus Accumbens	DPF1	GB	Wald ratio	1	0.27255	0.707863	0.381861	1.31218
Putamen	DPF1	GB	Wald ratio	1	0.27255	1.45014	0.746576	2.81675
Cortex	NDUFV3	Non-GB	Wald ratio	1	0.272613	0.575227	0.214177	1.54492
Frontal Cortex	NDUFV3	Non-GB	Wald ratio	1	0.272613	0.625863	0.27094	1.44573
Amygdala	INPP5B	GB	Wald ratio	1	0.272645	0.676986	0.337191	1.3592
Hypothalamus	TMEM91	Non-GB	Wald ratio	1	0.272675	1.38307	0.774784	2.46894
Amygdala	DIDO1	Non-GB	Wald ratio	1	0.272687	0.766675	0.476901	1.23252
Hypothalamus	DIDO1	Non-GB	Wald ratio	1	0.272687	0.722704	0.404523	1.29116
Cerebellar Hemisphere	TBRG4	GB	Wald ratio	1	0.272751	1.55734	0.705625	3.43712
Nucleus Accumbens	FAAP20	All	Wald ratio	1	0.272797	1.56927	0.701347	3.51125
Cerebellar Hemisphere	SRRM3	GB	Wald ratio	1	0.272823	1.55775	0.705397	3.44002
Frontal Cortex	ALG8	GB	Wald ratio	1	0.272853	1.36699	0.781787	2.39023
Cortex	TTLL12	GB	Wald ratio	1	0.272886	2.06394	0.565123	7.53792
Caudate	ZNF33B	All	Wald ratio	1	0.272915	0.737209	0.427446	1.27145
Cortex	ZNF33B	All	Wald ratio	1	0.272915	0.758007	0.461917	1.24389
Caudate	RGS9	All	Wald ratio	1	0.272946	0.486649	0.13428	1.76368
Hypothalamus	ABCB8	GB	Wald ratio	1	0.273079	0.692653	0.359175	1.33575
Cerebellum	HGS	GB	Wald ratio	1	0.273211	1.55369	0.706397	3.41728
Cerebellar Hemisphere	DIDO1	Non-GB	Wald ratio	1	0.273221	0.748247	0.44538	1.25707
Putamen	DIDO1	Non-GB	Wald ratio	1	0.273221	0.727385	0.411606	1.28543
Amygdala	SLC25A41	GB	Wald ratio	1	0.273242	0.792841	0.523403	1.20098
Amygdala	SLC25A23	GB	Wald ratio	1	0.273242	0.822997	0.580834	1.16612
Anterior Cingulate Cortex	SLC25A41	GB	Wald ratio	1	0.273242	0.799036	0.53489	1.19363
Anterior Cingulate Cortex	SLC25A23	GB	Wald ratio	1	0.273242	0.81955	0.574074	1.16999
Caudate	SLC25A41	GB	Wald ratio	1	0.273242	0.747437	0.444026	1.25817
Caudate	SLC25A23	GB	Wald ratio	1	0.273242	0.780408	0.500833	1.21605
Cerebellar Hemisphere	SLC25A23	GB	Wald ratio	1	0.273242	0.760912	0.466712	1.24056
Cerebellar Hemisphere	SLC25A41	GB	Wald ratio	1	0.273242	1.2586	0.834056	1.89924
Cerebellum	SLC25A41	GB	Wald ratio	1	0.273242	1.2856	0.820204	2.01508
Cerebellum	SLC25A23	GB	Wald ratio	1	0.273242	0.747156	0.44356	1.25855
Cortex	SLC25A41	GB	Wald ratio	1	0.273242	0.767824	0.478634	1.23174
Cortex	SLC25A23	GB	Wald ratio	1	0.273242	0.779106	0.498505	1.21765
Frontal Cortex	SLC25A23	GB	Wald ratio	1	0.273242	0.792705	0.523153	1.20114
Frontal Cortex	SLC25A41	GB	Wald ratio	1	0.273242	0.780347	0.500724	1.21612
Hippocampus	SLC25A23	GB	Wald ratio	1	0.273242	0.791292	0.520557	1.20283
Hippocampus	SLC25A41	GB	Wald ratio	1	0.273242	0.766373	0.476115	1.23358
Hypothalamus	SLC25A41	GB	Wald ratio	1	0.273242	0.758568	0.462715	1.24359
Hypothalamus	SLC25A23	GB	Wald ratio	1	0.273242	0.787321	0.513304	1.20762
Nucleus Accumbens	SLC25A23	GB	Wald ratio	1	0.273242	0.773922	0.48931	1.22408
Nucleus Accumbens	SLC25A41	GB	Wald ratio	1	0.273242	0.757178	0.460353	1.24539
Putamen	SLC25A23	GB	Wald ratio	1	0.273242	0.796426	0.530031	1.19671
Putamen	SLC25A41	GB	Wald ratio	1	0.273242	0.774594	0.490497	1.22324
Spinal Cord	SLC25A23	GB	Wald ratio	1	0.273242	0.81328	0.561909	1.1771
Substantia Nigra	SLC25A23	GB	Wald ratio	1	0.273242	0.818333	0.571699	1.17137
Spinal Cord	TSEN54	GB	Wald ratio	1	0.273407	1.36381	0.782719	2.3763
Nucleus Accumbens	TMEM94	Non-GB	Wald ratio	1	0.273416	0.53731	0.176783	1.63309
Cerebellar Hemisphere	FAM32A	All	Wald ratio	1	0.273469	0.709402	0.383727	1.31148
Cortex	SDHAP3	GB	Wald ratio	1	0.273503	1.4089	0.762782	2.6023
Amygdala	CTNNB1	GB	Wald ratio	1	0.273515	1.40874	0.762836	2.60155
Putamen	ZNF146	GB	Wald ratio	1	0.27352	1.58857	0.693764	3.63748
Cerebellum	TMED4	GB	Wald ratio	1	0.273644	1.66448	0.668488	4.14444
Amygdala	PYCRL	Non-GB	Wald ratio	1	0.273649	0.66145	0.315577	1.3864
Anterior Cingulate Cortex	PYCRL	Non-GB	Wald ratio	1	0.273649	0.643339	0.292053	1.41716
Amygdala	APTR	GB	Wald ratio	1	0.273661	1.28336	0.821013	2.00609
Substantia Nigra	PUM2	Non-GB	Wald ratio	1	0.273697	0.731082	0.417235	1.28101
Frontal Cortex	YEATS2	All	Wald ratio	1	0.273721	1.46995	0.737414	2.93017
Putamen	CEBPZOS	Non-GB	Wald ratio	1	0.273722	1.48721	0.730637	3.02721
Anterior Cingulate Cortex	METTL10	All	Wald ratio	1	0.273743	1.35702	0.78551	2.34433
Nucleus Accumbens	ZFAS1	Non-GB	Wald ratio	1	0.273763	0.597086	0.237109	1.50358
Caudate	C4A	All	Wald ratio	1	0.273772	0.945465	0.855123	1.04535
Anterior Cingulate Cortex	COX6C	GB	Wald ratio	1	0.273829	0.74046	0.432278	1.26835
Caudate	COX6C	GB	Wald ratio	1	0.273829	0.758881	0.462968	1.24393
Cerebellar Hemisphere	COX6C	GB	Wald ratio	1	0.273829	0.765863	0.474955	1.23495
Cerebellum	COX6C	GB	Wald ratio	1	0.273829	0.75354	0.45393	1.2509
Frontal Cortex	STK39	GB	Wald ratio	1	0.27387	1.20672	0.86184	1.68961
Anterior Cingulate Cortex	UBE2F	Non-GB	Wald ratio	1	0.273878	1.53904	0.710933	3.33175
Cerebellar Hemisphere	PRKAR1A	GB	Wald ratio	1	0.273954	0.765819	0.474819	1.23516
Cerebellum	PRKAR1A	GB	Wald ratio	1	0.273954	0.731153	0.417221	1.2813
Anterior Cingulate Cortex	DDX39B	GB	Wald ratio	1	0.273999	0.710769	0.385533	1.31037
Cerebellum	EZH2	All	Wald ratio	1	0.274009	0.608917	0.25034	1.4811
Hippocampus	RP11-273G15.2	All	Wald ratio	1	0.27401	0.76975	0.481628	1.23023
Nucleus Accumbens	LINC00663	Non-GB	Wald ratio	1	0.274013	0.756924	0.459556	1.24671
Nucleus Accumbens	ZNF506	Non-GB	Wald ratio	1	0.274013	0.756924	0.459556	1.24671
Substantia Nigra	ZNF506	Non-GB	Wald ratio	1	0.274013	1.33082	0.797481	2.22086
Putamen	C5orf64	Non-GB	Wald ratio	1	0.274041	1.57687	0.69721	3.56637
Cortex	CAMK1D	Non-GB	Wald ratio	1	0.274226	0.552652	0.190884	1.60005
Cortex	CD151	Non-GB	Wald ratio	1	0.274295	0.659535	0.312721	1.39097
Anterior Cingulate Cortex	PI16	Non-GB	Wald ratio	1	0.274322	0.728099	0.412196	1.28611
Putamen	PI16	Non-GB	Wald ratio	1	0.274322	0.691655	0.357123	1.33956
Cerebellar Hemisphere	REC8	All	Wald ratio	1	0.274343	1.48688	0.730094	3.02811
Cerebellar Hemisphere	DMPK	Non-GB	Wald ratio	1	0.274347	1.37313	0.777654	2.42459
Cortex	DMPK	Non-GB	Wald ratio	1	0.274347	1.4883	0.729536	3.03622
Nucleus Accumbens	CISD1	Non-GB	Wald ratio	1	0.274367	1.9379	0.59171	6.34679
Cortex	THEMIS2	GB	Wald ratio	1	0.274368	1.61138	0.68496	3.79077
Hippocampus	THEMIS2	GB	Wald ratio	1	0.274368	1.56206	0.702055	3.47558
Spinal Cord	THEMIS2	GB	Wald ratio	1	0.274368	1.37362	0.777416	2.42706
Frontal Cortex	IRF3	All	Wald ratio	1	0.274456	0.743638	0.437173	1.26494
Cerebellar Hemisphere	UBE2D2	GB	Wald ratio	1	0.27446	1.37248	0.777845	2.42168
Cerebellar Hemisphere	CXXC5	GB	Wald ratio	1	0.27446	1.37248	0.777845	2.42168
Cerebellum	CXXC5	GB	Wald ratio	1	0.27446	1.40241	0.764641	2.57213
Cortex	MARK2	GB	Wald ratio	1	0.274486	1.6623	0.668112	4.13592
Putamen	RP11-488C13.5	Non-GB	Wald ratio	1	0.274488	1.63294	0.677626	3.93507
Cerebellar Hemisphere	DLG2	Non-GB	Wald ratio	1	0.274512	0.576964	0.215144	1.54728
Cortex	ADAL	Non-GB	Wald ratio	1	0.274545	0.662115	0.316028	1.38721
Cerebellum	LRRC37B	GB	Wald ratio	1	0.274694	0.630677	0.275798	1.44219
Cerebellum	EIF3C	GB	Wald ratio	1	0.274734	1.50668	0.72204	3.144
Anterior Cingulate Cortex	EIF3C	GB	Wald ratio	1	0.27475	0.686071	0.348919	1.34901
Cerebellum	TRIM23	All	Wald ratio	1	0.274791	0.658037	0.3105	1.39456
Anterior Cingulate Cortex	OMA1	GB	Wald ratio	1	0.274821	1.46034	0.740096	2.88151
Nucleus Accumbens	OMA1	GB	Wald ratio	1	0.274821	1.54811	0.706547	3.39205
Putamen	NAAA	All	Wald ratio	1	0.274825	0.698269	0.366496	1.33038
Cortex	SFSWAP	GB	Wald ratio	1	0.274831	0.620834	0.263873	1.46068
Amygdala	C1QTNF6	Non-GB	Wald ratio	1	0.274853	1.44797	0.745084	2.81393
Spinal Cord	EIF3C	Non-GB	Wald ratio	1	0.274962	1.4642	0.738397	2.90341
Anterior Cingulate Cortex	CTA-929C8.8	Non-GB	Wald ratio	1	0.274975	0.726632	0.409561	1.28917
Caudate	CTA-929C8.8	Non-GB	Wald ratio	1	0.274975	1.3159	0.803841	2.15414
Cortex	CTA-929C8.8	Non-GB	Wald ratio	1	0.274975	0.685	0.347288	1.35111
Frontal Cortex	CTA-929C8.8	Non-GB	Wald ratio	1	0.274975	0.70327	0.373804	1.32312
Hippocampus	CTA-929C8.8	Non-GB	Wald ratio	1	0.274975	0.692165	0.357538	1.33998
Nucleus Accumbens	CTA-929C8.8	Non-GB	Wald ratio	1	0.274975	0.756092	0.457686	1.24906
Putamen	CTA-929C8.8	Non-GB	Wald ratio	1	0.274975	0.77352	0.48779	1.22662
Substantia Nigra	CTA-929C8.8	Non-GB	Wald ratio	1	0.274975	1.31155	0.805962	2.13429
Cerebellar Hemisphere	SLC6A7	All	Wald ratio	1	0.274978	0.807648	0.550361	1.18521
Amygdala	SLC25A26	GB	Wald ratio	1	0.274991	0.783638	0.505828	1.21402
Anterior Cingulate Cortex	SLC25A26	GB	Wald ratio	1	0.274991	1.28936	0.81696	2.03493
Caudate	SLC25A26	GB	Wald ratio	1	0.274991	0.715468	0.392204	1.30517
Cerebellar Hemisphere	SLC25A26	GB	Wald ratio	1	0.274991	1.3979	0.766088	2.5508
Cerebellum	SLC25A26	GB	Wald ratio	1	0.274991	0.693114	0.358902	1.33855
Cortex	SLC25A26	GB	Wald ratio	1	0.274991	0.712213	0.387237	1.30992
Frontal Cortex	SLC25A26	GB	Wald ratio	1	0.274991	0.751417	0.449812	1.25525
Hypothalamus	SLC25A26	GB	Wald ratio	1	0.274991	0.750337	0.448007	1.25669
Nucleus Accumbens	SLC25A26	GB	Wald ratio	1	0.274991	1.40222	0.764213	2.57286
Putamen	SLC25A26	GB	Wald ratio	1	0.274991	1.36699	0.779837	2.39622
Spinal Cord	SLC25A26	GB	Wald ratio	1	0.274991	1.27762	0.822927	1.98355
Substantia Nigra	SLC25A26	GB	Wald ratio	1	0.274991	1.26185	0.831095	1.91588
Cortex	CASP3	Non-GB	Wald ratio	1	0.275057	1.87316	0.606889	5.78152
Putamen	CTSB	Non-GB	Wald ratio	1	0.27509	1.64116	0.674179	3.9951
Frontal Cortex	FAM173A	All	Wald ratio	1	0.275125	0.797679	0.531514	1.19713
Hippocampus	FAM173A	All	Wald ratio	1	0.275125	0.763809	0.470793	1.2392
Putamen	YIPF1	GB	Wald ratio	1	0.275162	1.52806	0.713519	3.27246
Spinal Cord	SEPT8	Non-GB	Wald ratio	1	0.275164	1.30551	0.808772	2.10734
Caudate	SFSWAP	GB	Wald ratio	1	0.275189	0.579602	0.217602	1.54382
Cerebellar Hemisphere	PSMD5-AS1	GB	Wald ratio	1	0.275237	0.614359	0.256063	1.474
Anterior Cingulate Cortex	AGRN	Non-GB	Wald ratio	1	0.27525	1.51314	0.719016	3.18436
Cerebellar Hemisphere	SNX19	GB	Wald ratio	1	0.275253	1.39494	0.76713	2.53656
Caudate	NUP54	Non-GB	Wald ratio	1	0.275266	1.66888	0.665029	4.18801
Spinal Cord	SEC31A	GB	Wald ratio	1	0.275279	0.73324	0.419909	1.28037
Spinal Cord	THAP9-AS1	GB	Wald ratio	1	0.275279	0.73324	0.419909	1.28037
Substantia Nigra	ZNF544	GB	Wald ratio	1	0.27528	0.792466	0.521788	1.20356
Substantia Nigra	ZNF8	GB	Wald ratio	1	0.27528	0.792466	0.521788	1.20356
Frontal Cortex	RPL32P3	All	Wald ratio	1	0.275283	1.32405	0.799646	2.19234
Hypothalamus	RPL32P3	All	Wald ratio	1	0.275283	1.30994	0.806496	2.12766
Nucleus Accumbens	RPL32P3	All	Wald ratio	1	0.275283	1.31761	0.802756	2.16267
Amygdala	BANF1	All	Wald ratio	1	0.275359	0.841591	0.617333	1.14731
Amygdala	GOLGA2	All	Wald ratio	1	0.275366	0.88978	0.721357	1.09753
Cerebellar Hemisphere	IL17RC	GB	Wald ratio	1	0.275374	1.40607	0.762171	2.59397
Caudate	UBE3A	GB	Wald ratio	1	0.275447	0.59341	0.232293	1.51591
Nucleus Accumbens	BDH1	All	Wald ratio	1	0.275457	1.60783	0.684834	3.77479
Putamen	EDIL3	Non-GB	Wald ratio	1	0.275481	0.427373	0.0927379	1.9695
Cerebellum	TTC19	GB	Wald ratio	1	0.275482	0.674713	0.332656	1.36849
Cortex	HPCAL4	GB	Wald ratio	1	0.275601	0.623998	0.267285	1.45677
Caudate	SNRPC	GB	Wald ratio	1	0.275611	1.33173	0.795686	2.22892
Hippocampus	SNRPC	GB	Wald ratio	1	0.275611	1.36163	0.781719	2.37173
Putamen	SNRPC	GB	Wald ratio	1	0.275611	1.33812	0.792656	2.25893
Hypothalamus	GDPD1	Non-GB	Wald ratio	1	0.275613	0.584507	0.222601	1.5348
Spinal Cord	TMEM125	Non-GB	Wald ratio	1	0.275615	0.71361	0.389057	1.30891
Caudate	GALNT8	Non-GB	Wald ratio	1	0.275666	0.681964	0.342662	1.35724
Caudate	RP3-377H17.2	Non-GB	Wald ratio	1	0.275666	0.681964	0.342662	1.35724
Putamen	GALNT8	Non-GB	Wald ratio	1	0.275666	0.641495	0.288754	1.42514
Putamen	RP3-377H17.2	Non-GB	Wald ratio	1	0.275666	0.641495	0.288754	1.42514
Cortex	TM2D2	Non-GB	Wald ratio	1	0.275695	0.539249	0.177632	1.63703
Caudate	CCM2	All	Wald ratio	1	0.275699	0.68604	0.348408	1.35086
Cerebellar Hemisphere	PLXNB2	Non-GB	Wald ratio	1	0.275716	0.726798	0.40946	1.29008
Cerebellum	PLXNB2	Non-GB	Wald ratio	1	0.275716	0.698989	0.367114	1.33088
Cortex	PLXNB2	Non-GB	Wald ratio	1	0.275716	0.610123	0.250935	1.48345
Frontal Cortex	PLXNB2	Non-GB	Wald ratio	1	0.275716	0.634833	0.280419	1.43718
Cerebellum	NUPR1	Non-GB	Wald ratio	1	0.275729	0.63584	0.281658	1.4354
Hippocampus	NUPR1	Non-GB	Wald ratio	1	0.275729	0.647012	0.295727	1.41558
Nucleus Accumbens	NUPR1	Non-GB	Wald ratio	1	0.275729	1.74176	0.64215	4.72435
Anterior Cingulate Cortex	CD151	Non-GB	Wald ratio	1	0.275754	1.46262	0.738199	2.89792
Caudate	DHRS4-AS1	GB	Wald ratio	1	0.275833	1.6438	0.672389	4.01861
Cerebellum	SCAMP3	GB	Wald ratio	1	0.27584	0.648353	0.297391	1.4135
Amygdala	RWDD3	GB	Wald ratio	1	0.275899	0.687863	0.350905	1.34838
Cerebellar Hemisphere	RWDD3	GB	Wald ratio	1	0.275899	0.639121	0.285663	1.42992
Anterior Cingulate Cortex	DPP7	GB	Wald ratio	1	0.275901	1.35409	0.784932	2.33594
Nucleus Accumbens	WSB1	GB	Wald ratio	1	0.275941	1.55185	0.703894	3.42132
Substantia Nigra	WSB1	GB	Wald ratio	1	0.275941	1.31364	0.804146	2.14595
Amygdala	DHRS12	All	Wald ratio	1	0.27596	1.31784	0.802082	2.16525
Cortex	DHRS12	All	Wald ratio	1	0.27596	1.43462	0.749466	2.74615
Putamen	DHRS12	All	Wald ratio	1	0.27596	1.35835	0.782907	2.35676
Cerebellum	CSDC2	Non-GB	Wald ratio	1	0.276141	0.663559	0.317179	1.38821
Caudate	DZANK1	Non-GB	Wald ratio	1	0.276141	0.75407	0.453712	1.25326
Cerebellar Hemisphere	DZANK1	Non-GB	Wald ratio	1	0.276141	0.760974	0.465439	1.24416
Cerebellum	DZANK1	Non-GB	Wald ratio	1	0.276141	0.738052	0.427242	1.27497
Cortex	DZANK1	Non-GB	Wald ratio	1	0.276141	0.757086	0.458812	1.24927
Frontal Cortex	DZANK1	Non-GB	Wald ratio	1	0.276141	0.769164	0.4796	1.23355
Hypothalamus	DZANK1	Non-GB	Wald ratio	1	0.276141	0.764131	0.470865	1.24005
Nucleus Accumbens	DZANK1	Non-GB	Wald ratio	1	0.276141	0.747776	0.44319	1.26169
Putamen	DZANK1	Non-GB	Wald ratio	1	0.276141	0.770063	0.481172	1.2324
Substantia Nigra	DZANK1	Non-GB	Wald ratio	1	0.276141	0.807175	0.548947	1.18687
Spinal Cord	GTPBP2	All	Wald ratio	1	0.276156	1.16818	0.883087	1.54532
Cerebellum	ZNF468	All	Wald ratio	1	0.276216	1.49496	0.724915	3.083
Cerebellum	PCBP3	GB	Wald ratio	1	0.27623	1.58226	0.69272	3.61408
Spinal Cord	WDR26	GB	Wald ratio	1	0.276276	1.42972	0.751203	2.72108
Cerebellar Hemisphere	RP11-43F13.1	Non-GB	Wald ratio	1	0.2763	1.66161	0.666036	4.14533
Cerebellum	RP11-43F13.1	Non-GB	Wald ratio	1	0.2763	1.71872	0.648262	4.55681
Putamen	RP11-43F13.1	Non-GB	Wald ratio	1	0.2763	1.64433	0.671629	4.02578
Cerebellum	CPEB1	Non-GB	Wald ratio	1	0.276324	1.66994	0.663342	4.20403
Cortex	DGCR5	All	Wald ratio	1	0.276414	1.42939	0.7512	2.71987
Cortex	AC000095.12	All	Wald ratio	1	0.276414	1.42939	0.7512	2.71987
Cerebellar Hemisphere	C11orf54	All	Wald ratio	1	0.276423	0.699325	0.367259	1.33163
Spinal Cord	LILRA2	GB	Wald ratio	1	0.276461	0.666426	0.320874	1.3841
Cerebellar Hemisphere	SRRM3	All	Wald ratio	1	0.276474	1.4329	0.749669	2.73879
Cortex	PITPNM3	All	Wald ratio	1	0.276509	1.65872	0.666699	4.12681
Cerebellar Hemisphere	VPS4A	All	Wald ratio	1	0.276556	1.43364	0.749272	2.74311
Putamen	RRP7BP	Non-GB	Wald ratio	1	0.276576	1.61021	0.68266	3.79806
Amygdala	FAM173A	All	Wald ratio	1	0.276612	0.821516	0.576492	1.17068
Anterior Cingulate Cortex	FAM173A	All	Wald ratio	1	0.276612	1.25783	0.832053	1.90147
Cortex	FAM173A	All	Wald ratio	1	0.276612	0.778597	0.496031	1.22213
Hypothalamus	FAM173A	All	Wald ratio	1	0.276612	0.775837	0.491121	1.22561
Putamen	FAM173A	All	Wald ratio	1	0.276612	0.744272	0.437172	1.2671
Substantia Nigra	FAM173A	All	Wald ratio	1	0.276612	1.2712	0.825031	1.95864
Spinal Cord	MRAS	Non-GB	Wald ratio	1	0.276628	1.35051	0.785947	2.32061
Nucleus Accumbens	RABEPK	All	Wald ratio	1	0.276667	1.57127	0.696077	3.54687
Spinal Cord	GRAMD3	GB	Wald ratio	1	0.276698	0.721285	0.400346	1.2995
Amygdala	MZT2A	GB	Wald ratio	1	0.276723	0.763694	0.469836	1.24135
Cerebellar Hemisphere	ATP1A2	All	Wald ratio	1	0.276763	1.44294	0.745191	2.794
Substantia Nigra	GALNT8	Non-GB	Wald ratio	1	0.276784	0.730563	0.414901	1.28638
Substantia Nigra	RP3-377H17.2	Non-GB	Wald ratio	1	0.276784	0.730563	0.414901	1.28638
Anterior Cingulate Cortex	CHL1-AS2	All	Wald ratio	1	0.276794	1.33784	0.791765	2.26054
Caudate	CHL1-AS2	All	Wald ratio	1	0.276794	1.40087	0.763057	2.57181
Cerebellar Hemisphere	CHL1-AS2	All	Wald ratio	1	0.276794	1.33226	0.794423	2.23423
Cerebellum	CHL1-AS2	All	Wald ratio	1	0.276794	1.45692	0.739418	2.87065
Cortex	CHL1-AS2	All	Wald ratio	1	0.276794	1.3985	0.764095	2.55963
Frontal Cortex	CHL1-AS2	All	Wald ratio	1	0.276794	1.3655	0.778875	2.39394
Hippocampus	CHL1-AS2	All	Wald ratio	1	0.276794	1.35393	0.784208	2.33756
Hypothalamus	CHL1-AS2	All	Wald ratio	1	0.276794	1.27046	0.825281	1.95577
Nucleus Accumbens	CHL1-AS2	All	Wald ratio	1	0.276794	1.33671	0.792303	2.25518
Putamen	CHL1-AS2	All	Wald ratio	1	0.276794	1.33395	0.793617	2.24217
Spinal Cord	CHL1-AS2	All	Wald ratio	1	0.276794	0.776307	0.49187	1.22523
Nucleus Accumbens	C4orf47	GB	Wald ratio	1	0.276836	0.528932	0.167827	1.66701
Cerebellum	THOP1	All	Wald ratio	1	0.276893	1.47769	0.730961	2.98726
Caudate	MXRA7	GB	Wald ratio	1	0.276909	0.591238	0.229261	1.52474
Anterior Cingulate Cortex	OIP5-AS1	Non-GB	Wald ratio	1	0.276921	0.648994	0.297693	1.41486
Anterior Cingulate Cortex	TEX26	Non-GB	Wald ratio	1	0.276927	1.36003	0.781265	2.36754
Caudate	TEX26	Non-GB	Wald ratio	1	0.276927	1.46225	0.737113	2.90075
Frontal Cortex	TEX26	Non-GB	Wald ratio	1	0.276927	1.4816	0.729376	3.00961
Nucleus Accumbens	TEX26	Non-GB	Wald ratio	1	0.276927	1.3958	0.765154	2.54622
Substantia Nigra	TEX26	Non-GB	Wald ratio	1	0.276927	1.37791	0.773116	2.45583
Cortex	RP11-268J15.5	Non-GB	Wald ratio	1	0.276938	0.544016	0.181545	1.63019
Cortex	SH3D21	Non-GB	Wald ratio	1	0.276938	0.544016	0.181545	1.63019
Anterior Cingulate Cortex	KAT14	All	Wald ratio	1	0.27694	0.771366	0.483079	1.2317
Caudate	KAT14	All	Wald ratio	1	0.27694	0.713473	0.388196	1.3113
Cerebellar Hemisphere	KAT14	All	Wald ratio	1	0.27694	0.771879	0.483979	1.23104
Cerebellum	KAT14	All	Wald ratio	1	0.27694	0.715094	0.390673	1.30892
Cortex	KAT14	All	Wald ratio	1	0.27694	0.712187	0.386238	1.3132
Frontal Cortex	KAT14	All	Wald ratio	1	0.27694	0.761432	0.465843	1.24458
Hippocampus	KAT14	All	Wald ratio	1	0.27694	0.706595	0.377799	1.32154
Hypothalamus	KAT14	All	Wald ratio	1	0.27694	0.745058	0.438307	1.26649
Nucleus Accumbens	KAT14	All	Wald ratio	1	0.27694	0.721528	0.400606	1.29954
Putamen	KAT14	All	Wald ratio	1	0.27694	0.678745	0.33753	1.3649
Spinal Cord	KAT14	All	Wald ratio	1	0.27694	0.795591	0.526813	1.2015
Caudate	LINC00667	Non-GB	Wald ratio	1	0.276946	1.66954	0.662678	4.20621
Cortex	LINC00667	Non-GB	Wald ratio	1	0.276946	1.63622	0.673489	3.97515
Nucleus Accumbens	LINC00667	Non-GB	Wald ratio	1	0.276946	1.70547	0.651448	4.46484
Cerebellum	RASGRP3	Non-GB	Wald ratio	1	0.276967	0.620547	0.262528	1.46681
Spinal Cord	ZNF684	Non-GB	Wald ratio	1	0.276968	1.4754	0.73179	2.97465
Substantia Nigra	ZNF684	Non-GB	Wald ratio	1	0.276968	1.42051	0.75441	2.67473
Cerebellum	TUSC3	GB	Wald ratio	1	0.276996	0.571685	0.208601	1.56674
Nucleus Accumbens	TUSC3	GB	Wald ratio	1	0.276996	0.566753	0.203596	1.57768
Cerebellar Hemisphere	TUSC3	GB	Wald ratio	1	0.276996	0.660236	0.312336	1.39565
Spinal Cord	PTPRN2	Non-GB	Wald ratio	1	0.277028	0.687176	0.34937	1.35161
Cortex	SENP7	GB	Wald ratio	1	0.277067	1.53865	0.707428	3.34655
Nucleus Accumbens	CTU2	Non-GB	Wald ratio	1	0.277108	0.64162	0.288219	1.42834
Cortex	MOGS	Non-GB	Wald ratio	1	0.277111	1.59536	0.687103	3.70421
Hypothalamus	LINC01664	GB	Wald ratio	1	0.277111	0.644884	0.292347	1.42254
Caudate	ZNF680	All	Wald ratio	1	0.277164	0.734844	0.421564	1.28093
Caudate	LINC01341	Non-GB	Wald ratio	1	0.277173	0.65029	0.29924	1.41317
Hippocampus	FLOT1	All	Wald ratio	1	0.277173	0.862336	0.660176	1.1264
Caudate	CCDC28A	Non-GB	Wald ratio	1	0.277222	0.663631	0.316748	1.3904
Caudate	MATK	Non-GB	Wald ratio	1	0.277317	0.603331	0.242459	1.50132
Putamen	TMEM109	GB	Wald ratio	1	0.277358	1.56412	0.697819	3.50586
Cortex	RASL11A	Non-GB	Wald ratio	1	0.277364	0.545981	0.183212	1.62706
Cerebellar Hemisphere	RASA4B	Non-GB	Wald ratio	1	0.277423	0.552546	0.189431	1.6117
Spinal Cord	BANF1	All	Wald ratio	1	0.277442	0.833582	0.600189	1.15773
Caudate	ERLEC1	All	Wald ratio	1	0.277445	0.756269	0.456802	1.25206
Cerebellum	MKRN7P	GB	Wald ratio	1	0.277451	1.73461	0.641975	4.6869
Cerebellar Hemisphere	KCNK1	All	Wald ratio	1	0.277566	1.20791	0.85892	1.6987
Cerebellum	KCNK1	All	Wald ratio	1	0.277566	1.21011	0.857663	1.70739
Cortex	WDR11	GB	Wald ratio	1	0.277576	1.65093	0.667876	4.08095
Cerebellum	NOLC1	GB	Wald ratio	1	0.277601	1.63624	0.672666	3.98012
Hypothalamus	DHRS12	All	Wald ratio	1	0.277623	0.707234	0.378421	1.32176
Cerebellum	TAF1B	All	Wald ratio	1	0.277642	1.40894	0.758722	2.61638
Cerebellar Hemisphere	LINC00888	GB	Wald ratio	1	0.277666	1.28055	0.819397	2.00122
Substantia Nigra	LINC00888	GB	Wald ratio	1	0.277666	1.25162	0.834617	1.87697
Putamen	CCM2	GB	Wald ratio	1	0.277725	0.668544	0.323121	1.38323
Cortex	RARS	GB	Wald ratio	1	0.277737	0.577037	0.213794	1.55744
Anterior Cingulate Cortex	RGS14	All	Wald ratio	1	0.277738	0.754687	0.453987	1.25456
Cortex	RGS14	All	Wald ratio	1	0.277738	0.740897	0.431094	1.27334
Frontal Cortex	RGS14	All	Wald ratio	1	0.277738	0.734744	0.421124	1.28192
Cerebellar Hemisphere	KCNJ9	GB	Wald ratio	1	0.277762	0.705338	0.375513	1.32486
Cerebellum	KCNJ9	GB	Wald ratio	1	0.277762	0.655171	0.305294	1.40602
Cerebellum	XRRA1	GB	Wald ratio	1	0.277764	1.56836	0.695823	3.53502
Substantia Nigra	SPOCK1	GB	Wald ratio	1	0.2778	0.810542	0.554658	1.18448
Nucleus Accumbens	DCAF8	Non-GB	Wald ratio	1	0.277854	0.524069	0.163136	1.68356
Anterior Cingulate Cortex	ARFIP2	All	Wald ratio	1	0.277859	1.15898	0.887851	1.51291
Cerebellum	RPGRIP1L	Non-GB	Wald ratio	1	0.277931	1.38479	0.769089	2.49338
Cerebellum	LY6G5C	All	Wald ratio	1	0.277954	0.725041	0.4056	1.29607
Anterior Cingulate Cortex	CGREF1	Non-GB	Wald ratio	1	0.277979	0.760797	0.46426	1.24674
Cerebellar Hemisphere	KHK	Non-GB	Wald ratio	1	0.277979	1.53201	0.708853	3.31104
Nucleus Accumbens	FOPNL	Non-GB	Wald ratio	1	0.278015	0.659729	0.311168	1.39874
Nucleus Accumbens	DCAF8	GB	Wald ratio	1	0.278063	0.548059	0.184881	1.62466
Hippocampus	CHPT1	Non-GB	Wald ratio	1	0.278129	1.64348	0.66962	4.03367
Putamen	EHMT1	GB	Wald ratio	1	0.278132	1.6562	0.665461	4.12196
Nucleus Accumbens	HGS	GB	Wald ratio	1	0.278168	1.62737	0.674918	3.92392
Cerebellar Hemisphere	ASPH	All	Wald ratio	1	0.278272	1.42648	0.750568	2.71106
Hippocampus	ASPH	All	Wald ratio	1	0.278272	1.43325	0.747702	2.74735
Cortex	ALS2CL	All	Wald ratio	1	0.278276	0.641205	0.287136	1.43187
Amygdala	UBE2Q1	GB	Wald ratio	1	0.278326	0.841718	0.61641	1.14938
Cortex	RPS10	Non-GB	Wald ratio	1	0.278347	1.45028	0.740521	2.84033
Spinal Cord	ADAL	Non-GB	Wald ratio	1	0.278372	0.762771	0.467461	1.24464
Cerebellum	FAHD2CP	GB	Wald ratio	1	0.278454	0.582886	0.21961	1.54709
Substantia Nigra	FAHD2CP	GB	Wald ratio	1	0.278454	0.772294	0.483998	1.23232
Cerebellar Hemisphere	STX16	All	Wald ratio	1	0.278479	0.749204	0.444435	1.26297
Caudate	NFATC4	GB	Wald ratio	1	0.278635	1.48659	0.725561	3.04585
Cerebellum	PSMA3-AS1	GB	Wald ratio	1	0.278704	0.627519	0.270057	1.45814
Cortex	HSD11B1L	Non-GB	Wald ratio	1	0.278726	0.59038	0.22751	1.53202
Amygdala	ELP3	Non-GB	Wald ratio	1	0.278737	0.773567	0.486108	1.23101
Anterior Cingulate Cortex	ELP3	Non-GB	Wald ratio	1	0.278737	0.789648	0.515036	1.21068
Caudate	ELP3	Non-GB	Wald ratio	1	0.278737	0.732953	0.417762	1.28595
Cerebellar Hemisphere	ELP3	Non-GB	Wald ratio	1	0.278737	0.776556	0.491403	1.22718
Cerebellum	ELP3	Non-GB	Wald ratio	1	0.278737	0.748364	0.442912	1.26447
Cortex	ELP3	Non-GB	Wald ratio	1	0.278737	0.736576	0.42359	1.28083
Frontal Cortex	ELP3	Non-GB	Wald ratio	1	0.278737	0.767964	0.476281	1.23828
Hippocampus	ELP3	Non-GB	Wald ratio	1	0.278737	0.75066	0.446741	1.26134
Hypothalamus	ELP3	Non-GB	Wald ratio	1	0.278737	0.75138	0.447945	1.26036
Nucleus Accumbens	ELP3	Non-GB	Wald ratio	1	0.278737	0.743809	0.43538	1.27073
Putamen	ELP3	Non-GB	Wald ratio	1	0.278737	0.758508	0.459987	1.25076
Spinal Cord	ELP3	Non-GB	Wald ratio	1	0.278737	0.768802	0.477743	1.23719
Substantia Nigra	ELP3	Non-GB	Wald ratio	1	0.278737	0.793995	0.523041	1.20531
Caudate	TRMT44	GB	Wald ratio	1	0.27874	1.5583	0.6983	3.47747
Cortex	UNC50	All	Wald ratio	1	0.278762	1.54123	0.704529	3.37162
Nucleus Accumbens	PDCD5	GB	Wald ratio	1	0.278767	1.78822	0.624642	5.11932
Cerebellar Hemisphere	RP11-43F13.1	GB	Wald ratio	1	0.278774	1.56832	0.694649	3.5408
Cerebellum	RP11-43F13.1	GB	Wald ratio	1	0.278774	1.616	0.678007	3.85165
Putamen	RP11-43F13.1	GB	Wald ratio	1	0.278774	1.55386	0.699877	3.44986
Cerebellum	IRF6	GB	Wald ratio	1	0.278806	0.607683	0.246707	1.49683
Cerebellum	C1orf74	GB	Wald ratio	1	0.278806	0.607683	0.246707	1.49683
Spinal Cord	FA2H	GB	Wald ratio	1	0.278838	0.67827	0.335938	1.36945
Amygdala	IKBKAP	GB	Wald ratio	1	0.27892	0.764827	0.470749	1.24262
Spinal Cord	DHRS12	All	Wald ratio	1	0.278962	0.765084	0.471173	1.24233
Hypothalamus	STARD3NL	Non-GB	Wald ratio	1	0.279008	1.47018	0.731712	2.95392
Nucleus Accumbens	STARD3NL	Non-GB	Wald ratio	1	0.279008	1.63959	0.669806	4.01348
Hypothalamus	HGS	GB	Wald ratio	1	0.279014	1.55368	0.699666	3.45009
Cerebellar Hemisphere	CES3	Non-GB	Wald ratio	1	0.279027	1.62688	0.67402	3.92681
Cerebellar Hemisphere	CES2	Non-GB	Wald ratio	1	0.279027	1.62688	0.67402	3.92681
Cerebellum	CES2	Non-GB	Wald ratio	1	0.279027	1.6336	0.671772	3.97256
Cerebellum	CES3	Non-GB	Wald ratio	1	0.279027	1.6336	0.671772	3.97256
Cerebellum	MANBA	Non-GB	Wald ratio	1	0.279099	1.79104	0.623391	5.14579
Cerebellar Hemisphere	AC016757.3	GB	Wald ratio	1	0.279198	1.50393	0.718163	3.14945
Cerebellum	AC016757.3	GB	Wald ratio	1	0.279198	1.59335	0.68529	3.70465
Spinal Cord	AC016757.3	GB	Wald ratio	1	0.279198	1.31007	0.80324	2.13669
Cortex	TSPAN13	All	Wald ratio	1	0.279314	1.79281	0.6226	5.16247
Hypothalamus	C1orf109	Non-GB	Wald ratio	1	0.279316	0.577398	0.213472	1.56175
Cortex	TRPC4AP	GB	Wald ratio	1	0.279337	1.75466	0.633535	4.85975
Frontal Cortex	ADAL	Non-GB	Wald ratio	1	0.279349	0.738403	0.42625	1.27915
Cerebellum	ARHGEF17	All	Wald ratio	1	0.279351	0.700483	0.367522	1.33509
Anterior Cingulate Cortex	VPS50	All	Wald ratio	1	0.27942	0.740705	0.429963	1.27603
Cortex	TTLL12	All	Wald ratio	1	0.279481	1.80518	0.618904	5.26524
Amygdala	AKIP1	Non-GB	Wald ratio	1	0.279497	0.806192	0.545594	1.19126
Anterior Cingulate Cortex	AKIP1	Non-GB	Wald ratio	1	0.279497	0.794521	0.523671	1.20546
Caudate	AKIP1	Non-GB	Wald ratio	1	0.279497	0.765623	0.471853	1.24229
Cerebellar Hemisphere	AKIP1	Non-GB	Wald ratio	1	0.279497	0.776205	0.490425	1.22852
Cerebellum	AKIP1	Non-GB	Wald ratio	1	0.279497	0.72041	0.397613	1.30527
Cortex	AKIP1	Non-GB	Wald ratio	1	0.279497	0.752572	0.449579	1.25977
Frontal Cortex	AKIP1	Non-GB	Wald ratio	1	0.279497	0.771273	0.481711	1.23489
Hippocampus	AKIP1	Non-GB	Wald ratio	1	0.279497	0.763569	0.468301	1.24501
Hypothalamus	AKIP1	Non-GB	Wald ratio	1	0.279497	0.775873	0.489835	1.22894
Nucleus Accumbens	AKIP1	Non-GB	Wald ratio	1	0.279497	0.752148	0.448868	1.26034
Putamen	AKIP1	Non-GB	Wald ratio	1	0.279497	0.780379	0.497877	1.22318
Spinal Cord	AKIP1	Non-GB	Wald ratio	1	0.279497	0.808861	0.550689	1.18807
Cerebellar Hemisphere	TM2D2	Non-GB	Wald ratio	1	0.27951	0.666953	0.320095	1.38967
Frontal Cortex	TM2D2	Non-GB	Wald ratio	1	0.27951	1.61523	0.677366	3.85164
Cerebellar Hemisphere	ALG8	GB	Wald ratio	1	0.279534	1.29178	0.812189	2.05456
Frontal Cortex	LINC00493	All	Wald ratio	1	0.279572	0.682233	0.341121	1.36445
Frontal Cortex	DTD1	All	Wald ratio	1	0.279572	0.682233	0.341121	1.36445
Amygdala	ALDH1L1	Non-GB	Wald ratio	1	0.279653	1.51605	0.712994	3.22359
Spinal Cord	MUC20	GB	Wald ratio	1	0.279697	1.79446	0.621608	5.18027
Hypothalamus	TEX26	Non-GB	Wald ratio	1	0.279769	1.32985	0.793046	2.23
Caudate	GLIS2-AS1	All	Wald ratio	1	0.279784	0.518743	0.157771	1.7056
Nucleus Accumbens	PLEKHG3	Non-GB	Wald ratio	1	0.279902	1.74652	0.635175	4.80233
Caudate	RPL32P3	All	Wald ratio	1	0.279937	0.756023	0.455189	1.25568
Cerebellar Hemisphere	RPL32P3	All	Wald ratio	1	0.279937	0.799245	0.532276	1.20011
Cerebellum	RPL32P3	All	Wald ratio	1	0.279937	0.776796	0.491269	1.22827
Caudate	DZANK1	All	Wald ratio	1	0.279941	0.807487	0.547865	1.19014
Cerebellar Hemisphere	DZANK1	All	Wald ratio	1	0.279941	0.813081	0.558613	1.18347
Cerebellum	DZANK1	All	Wald ratio	1	0.279941	0.794459	0.523354	1.206
Cortex	DZANK1	All	Wald ratio	1	0.279941	0.809932	0.552547	1.18721
Frontal Cortex	DZANK1	All	Wald ratio	1	0.279941	0.819701	0.571508	1.17568
Hypothalamus	DZANK1	All	Wald ratio	1	0.279941	0.815635	0.563565	1.18045
Nucleus Accumbens	DZANK1	All	Wald ratio	1	0.279941	0.802376	0.538163	1.1963
Putamen	DZANK1	All	Wald ratio	1	0.279941	0.820427	0.572933	1.17483
Substantia Nigra	DZANK1	All	Wald ratio	1	0.279941	0.850207	0.633402	1.14122
Cerebellum	RTCB	All	Wald ratio	1	0.280004	0.636362	0.280264	1.44491
Cerebellum	MAPK14	GB	Wald ratio	1	0.280031	1.59599	0.683366	3.72741
Cerebellum	PCM1	Non-GB	Wald ratio	1	0.280042	1.75752	0.63175	4.88938
Cortex	FOLH1	All	Wald ratio	1	0.280043	1.36448	0.776385	2.39805
Hypothalamus	FOLH1	All	Wald ratio	1	0.280043	0.738267	0.425691	1.28036
Putamen	FOLH1	All	Wald ratio	1	0.280043	1.23135	0.844094	1.79626
Spinal Cord	FOLH1	All	Wald ratio	1	0.280043	0.86209	0.658593	1.12847
Amygdala	ARL16	GB	Wald ratio	1	0.280091	1.29229	0.811493	2.05794
Putamen	ARL16	GB	Wald ratio	1	0.280091	1.32885	0.793255	2.22608
Spinal Cord	ARL16	GB	Wald ratio	1	0.280091	1.34065	0.787562	2.28217
Cerebellum	GLCE	All	Wald ratio	1	0.280102	0.703892	0.372203	1.33116
Nucleus Accumbens	GLCE	All	Wald ratio	1	0.280102	1.49115	0.722168	3.07897
Anterior Cingulate Cortex	P2RX4	All	Wald ratio	1	0.280232	1.35896	0.778781	2.37137
Amygdala	ANKDD1A	Non-GB	Wald ratio	1	0.280233	1.33321	0.791021	2.24703
Cerebellar Hemisphere	GPSM1	Non-GB	Wald ratio	1	0.280316	0.710375	0.381827	1.32162
Cerebellum	RP11-311H10.4	GB	Wald ratio	1	0.280324	0.599542	0.236837	1.51771
Frontal Cortex	AHCTF1	GB	Wald ratio	1	0.280358	1.31215	0.80125	2.14882
Nucleus Accumbens	GGTA1P	Non-GB	Wald ratio	1	0.280396	1.70545	0.646951	4.49581
Cerebellum	TMEM159	Non-GB	Wald ratio	1	0.280417	0.646199	0.292429	1.42795
Nucleus Accumbens	TMEM159	Non-GB	Wald ratio	1	0.280417	0.605332	0.243291	1.50612
Cortex	ADGRB2	All	Wald ratio	1	0.280423	0.795382	0.524849	1.20536
Spinal Cord	ADGRB2	All	Wald ratio	1	0.280423	0.79717	0.528178	1.20316
Frontal Cortex	PAF1	Non-GB	Wald ratio	1	0.280444	0.640809	0.285599	1.43781
Hypothalamus	HSPH1	GB	Wald ratio	1	0.280466	0.5994	0.236615	1.51842
Amygdala	SIRT5	All	Wald ratio	1	0.280548	0.784353	0.504555	1.21931
Cerebellar Hemisphere	SIRT5	All	Wald ratio	1	0.280548	0.751014	0.446459	1.26332
Hypothalamus	SIRT5	All	Wald ratio	1	0.280548	0.787891	0.51099	1.21484
Caudate	CPOX	Non-GB	Wald ratio	1	0.280578	0.53897	0.175372	1.65641
Hypothalamus	CPOX	Non-GB	Wald ratio	1	0.280578	0.582309	0.218054	1.55504
Frontal Cortex	CPOX	Non-GB	Wald ratio	1	0.280578	1.85303	0.604346	5.68169
Nucleus Accumbens	HEPACAM	GB	Wald ratio	1	0.28064	0.593699	0.230253	1.53083
Putamen	HEPACAM	GB	Wald ratio	1	0.28064	0.694233	0.357742	1.34723
Putamen	VSTM2A	Non-GB	Wald ratio	1	0.280664	1.21109	0.855188	1.71512
Cerebellar Hemisphere	SNAP91	GB	Wald ratio	1	0.280665	0.706394	0.375662	1.3283
Anterior Cingulate Cortex	HLA-L	GB	Wald ratio	1	0.280684	1.31478	0.799674	2.1617
Hypothalamus	HLA-A	GB	Wald ratio	1	0.280684	0.758135	0.458419	1.25381
Hypothalamus	HLA-H	GB	Wald ratio	1	0.280684	0.758135	0.458419	1.25381
Nucleus Accumbens	HLA-L	GB	Wald ratio	1	0.280684	0.728018	0.408952	1.29602
Cerebellum	PPP1R32	All	Wald ratio	1	0.280703	0.604821	0.242582	1.50798
Cerebellar Hemisphere	PHF14	GB	Wald ratio	1	0.280752	0.620688	0.260916	1.47654
Caudate	PITRM1	GB	Wald ratio	1	0.280814	1.35539	0.779935	2.35541
Frontal Cortex	PITRM1	GB	Wald ratio	1	0.280814	1.31567	0.799123	2.16612
Nucleus Accumbens	PITRM1	GB	Wald ratio	1	0.280814	1.35561	0.779828	2.35653
Putamen	PITRM1	GB	Wald ratio	1	0.280814	1.29307	0.810522	2.06291
Spinal Cord	PITRM1	GB	Wald ratio	1	0.280814	1.21806	0.851099	1.74323
Putamen	MRNIP	GB	Wald ratio	1	0.28085	1.56693	0.692706	3.54447
Frontal Cortex	SNHG17	All	Wald ratio	1	0.280886	1.25733	0.829252	1.90641
Caudate	MOBP	Non-GB	Wald ratio	1	0.280888	1.38891	0.764444	2.5235
Amygdala	SNHG16	All	Wald ratio	1	0.280899	1.30887	0.802446	2.13491
Caudate	HEPACAM	GB	Wald ratio	1	0.280903	0.630048	0.272081	1.45898
Cortex	HEPACAM	GB	Wald ratio	1	0.280903	0.61927	0.25917	1.47971
Hippocampus	HEPACAM	GB	Wald ratio	1	0.280903	0.642139	0.287051	1.43648
Amygdala	HAGH	GB	Wald ratio	1	0.280919	0.832549	0.596671	1.16168
Anterior Cingulate Cortex	HAGH	GB	Wald ratio	1	0.280919	0.828398	0.588325	1.16643
Nucleus Accumbens	HAGH	GB	Wald ratio	1	0.280919	0.779682	0.495964	1.2257
Putamen	HAGH	GB	Wald ratio	1	0.280919	0.806635	0.545808	1.19211
Spinal Cord	HAGH	GB	Wald ratio	1	0.280919	0.842653	0.617301	1.15027
Substantia Nigra	HAGH	GB	Wald ratio	1	0.280919	0.832262	0.596091	1.162
Caudate	NMRAL1	All	Wald ratio	1	0.280942	1.32164	0.796067	2.1942
Cerebellum	DPP7	All	Wald ratio	1	0.280964	0.740411	0.428731	1.27868
Caudate	HLA-DPA1	Non-GB	Wald ratio	1	0.281081	0.644745	0.29026	1.43215
Cerebellar Hemisphere	HLA-DPA1	Non-GB	Wald ratio	1	0.281081	0.688688	0.349535	1.35692
Nucleus Accumbens	HLA-DPA1	Non-GB	Wald ratio	1	0.281081	0.553986	0.189272	1.62147
Amygdala	GAS5	All	Wald ratio	1	0.281094	1.17067	0.879005	1.55912
Anterior Cingulate Cortex	GAS5	All	Wald ratio	1	0.281094	0.831403	0.594287	1.16313
Caudate	GAS5	All	Wald ratio	1	0.281094	0.813802	0.559506	1.18367
Cerebellar Hemisphere	GAS5	All	Wald ratio	1	0.281094	0.819533	0.570683	1.1769
Cerebellum	GAS5	All	Wald ratio	1	0.281094	0.798203	0.529804	1.20257
Cortex	GAS5	All	Wald ratio	1	0.281094	0.805505	0.543578	1.19364
Frontal Cortex	GAS5	All	Wald ratio	1	0.281094	0.813261	0.55846	1.18432
Hippocampus	GAS5	All	Wald ratio	1	0.281094	0.826729	0.584918	1.16851
Hypothalamus	GAS5	All	Wald ratio	1	0.281094	0.816274	0.564309	1.18074
Nucleus Accumbens	GAS5	All	Wald ratio	1	0.281094	0.800309	0.533752	1.19998
Putamen	GAS5	All	Wald ratio	1	0.281094	0.823721	0.578941	1.172
Spinal Cord	GAS5	All	Wald ratio	1	0.281094	0.857642	0.648678	1.13392
Substantia Nigra	GAS5	All	Wald ratio	1	0.281094	0.862595	0.659292	1.12859
Cortex	POLE	GB	Wald ratio	1	0.281138	1.69937	0.647876	4.45742
Cerebellar Hemisphere	GSTM4	GB	Wald ratio	1	0.281226	1.6492	0.663854	4.09707
Hypothalamus	PTGR2	All	Wald ratio	1	0.281315	0.743569	0.433734	1.27473
Anterior Cingulate Cortex	RP11-155G14.5	GB	Wald ratio	1	0.281439	1.44572	0.739227	2.82741
Anterior Cingulate Cortex	HILPDA	GB	Wald ratio	1	0.281439	1.44572	0.739227	2.82741
Anterior Cingulate Cortex	METTL2B	GB	Wald ratio	1	0.281439	1.44572	0.739227	2.82741
Cerebellar Hemisphere	METTL2B	GB	Wald ratio	1	0.281439	1.36579	0.774507	2.40846
Cerebellum	METTL2B	GB	Wald ratio	1	0.281439	1.39532	0.761044	2.55821
Cortex	METTL2B	GB	Wald ratio	1	0.281439	1.7549	0.630643	4.88337
Cortex	HILPDA	GB	Wald ratio	1	0.281439	1.7549	0.630643	4.88337
Cortex	RP11-155G14.5	GB	Wald ratio	1	0.281439	1.7549	0.630643	4.88337
Nucleus Accumbens	METTL2B	GB	Wald ratio	1	0.281439	1.59229	0.682967	3.71232
Nucleus Accumbens	HILPDA	GB	Wald ratio	1	0.281439	1.59229	0.682967	3.71232
Nucleus Accumbens	RP11-155G14.5	GB	Wald ratio	1	0.281439	1.59229	0.682967	3.71232
Cerebellum	GS1-124K5.7	Non-GB	Wald ratio	1	0.281447	1.9042	0.589803	6.1478
Cerebellum	GS1-124K5.8	Non-GB	Wald ratio	1	0.281447	1.9042	0.589803	6.1478
Cerebellum	ZNF786	Non-GB	Wald ratio	1	0.281461	2.09419	0.545547	8.03898
Caudate	MYLK	Non-GB	Wald ratio	1	0.281502	1.56455	0.692803	3.53321
Anterior Cingulate Cortex	RERG	GB	Wald ratio	1	0.281505	0.679554	0.336416	1.37268
Nucleus Accumbens	YIF1A	All	Wald ratio	1	0.281554	1.61931	0.673471	3.8935
Nucleus Accumbens	GDA	GB	Wald ratio	1	0.281594	1.41171	0.753642	2.64438
Putamen	ADAL	GB	Wald ratio	1	0.281633	1.41684	0.751361	2.67174
Cerebellar Hemisphere	ZBED8	All	Wald ratio	1	0.281674	0.756743	0.455577	1.257
Cerebellum	ZBED8	All	Wald ratio	1	0.281674	0.722617	0.399979	1.30551
Frontal Cortex	ZBED8	All	Wald ratio	1	0.281674	0.666752	0.318768	1.39462
Spinal Cord	LINC00323	Non-GB	Wald ratio	1	0.281764	1.25564	0.829539	1.90061
Substantia Nigra	LINC00323	Non-GB	Wald ratio	1	0.281764	1.30004	0.806212	2.09634
Substantia Nigra	TSFM	GB	Wald ratio	1	0.281777	1.26968	0.821994	1.96118
Hypothalamus	NAALAD2	GB	Wald ratio	1	0.281917	1.45564	0.734593	2.88445
Cerebellum	TRAF2	GB	Wald ratio	1	0.281938	0.596498	0.232733	1.52883
Nucleus Accumbens	SGSH	Non-GB	Wald ratio	1	0.282012	0.554368	0.189246	1.62393
Hippocampus	NBEAL2	Non-GB	Wald ratio	1	0.282065	1.48614	0.722026	3.0589
Putamen	SNX19	GB	Wald ratio	1	0.282072	1.34366	0.784388	2.30171
Cerebellum	DHDDS	Non-GB	Wald ratio	1	0.28208	1.68309	0.65179	4.34619
Hypothalamus	ACAP3	All	Wald ratio	1	0.282116	1.68561	0.650942	4.3649
Anterior Cingulate Cortex	FAM153A	GB	Wald ratio	1	0.282119	1.50354	0.715089	3.16134
Putamen	FAM153A	GB	Wald ratio	1	0.282119	1.62041	0.672401	3.90499
Substantia Nigra	FAM153A	GB	Wald ratio	1	0.282119	1.69048	0.649397	4.40059
Cerebellum	ATP7B	GB	Wald ratio	1	0.282127	0.605884	0.243128	1.50989
Cerebellum	SLC16A9	GB	Wald ratio	1	0.282146	1.30895	0.801391	2.13796
Cortex	CSPG4P12	GB	Wald ratio	1	0.282158	0.650899	0.297615	1.42355
Frontal Cortex	SETD4	GB	Wald ratio	1	0.282163	1.54256	0.700132	3.39862
Nucleus Accumbens	SETD4	GB	Wald ratio	1	0.282163	1.49233	0.719456	3.09546
Hippocampus	SLC16A9	All	Wald ratio	1	0.282191	1.40367	0.756599	2.60414
Nucleus Accumbens	SLC16A9	All	Wald ratio	1	0.282191	1.49088	0.719999	3.08714
Nucleus Accumbens	PKIA	Non-GB	Wald ratio	1	0.282219	1.60042	0.679179	3.77122
Anterior Cingulate Cortex	CRYBB2P1	GB	Wald ratio	1	0.282221	1.45852	0.733083	2.90184
Spinal Cord	AGAP6	GB	Wald ratio	1	0.282222	1.70029	0.64618	4.47397
Frontal Cortex	OVOS2	Non-GB	Wald ratio	1	0.282253	0.625568	0.266026	1.47104
Hippocampus	TUBGCP3	GB	Wald ratio	1	0.282267	1.7559	0.629238	4.89985
Cerebellar Hemisphere	RAB11FIP3	All	Wald ratio	1	0.282295	1.27656	0.817963	1.99226
Cerebellum	RAB11FIP3	All	Wald ratio	1	0.282295	1.34298	0.784519	2.29899
Hypothalamus	EPB41L4B	All	Wald ratio	1	0.28232	1.4371	0.74196	2.78351
Spinal Cord	IVD	All	Wald ratio	1	0.282328	0.769216	0.476766	1.24106
Hippocampus	ZNF738	All	Wald ratio	1	0.282436	0.791114	0.516035	1.21283
Putamen	ZNF738	All	Wald ratio	1	0.282436	0.780249	0.496275	1.22672
Caudate	ATM	GB	Wald ratio	1	0.282442	0.697916	0.362223	1.34471
Hippocampus	SCIN	Non-GB	Wald ratio	1	0.282508	1.65436	0.660542	4.14344
Cerebellar Hemisphere	GIPC1	All	Wald ratio	1	0.282524	1.51338	0.710813	3.22212
Cerebellum	IFT122	GB	Wald ratio	1	0.282561	1.37884	0.767441	2.47733
Cortex	IFT122	GB	Wald ratio	1	0.282561	1.38474	0.764747	2.50738
Frontal Cortex	IFT122	GB	Wald ratio	1	0.282561	1.42039	0.748896	2.69398
Hippocampus	IFT122	GB	Wald ratio	1	0.282561	1.49663	0.717321	3.12257
Nucleus Accumbens	IFT122	GB	Wald ratio	1	0.282561	1.4022	0.756893	2.59767
Cortex	RP13-20L14.1	All	Wald ratio	1	0.282586	0.651351	0.297991	1.42373
Anterior Cingulate Cortex	ZNF680	All	Wald ratio	1	0.282609	0.777141	0.490631	1.23096
Cerebellum	ZNF680	All	Wald ratio	1	0.282609	0.703787	0.370811	1.33577
Substantia Nigra	ZNF680	All	Wald ratio	1	0.282609	0.797477	0.527762	1.20503
Putamen	ASPH	All	Wald ratio	1	0.282666	1.41681	0.750353	2.67519
Hippocampus	TCN2	All	Wald ratio	1	0.282734	0.777148	0.490586	1.2311
Hypothalamus	C9orf142	Non-GB	Wald ratio	1	0.282787	1.61673	0.67284	3.88476
Frontal Cortex	SNHG16	Non-GB	Wald ratio	1	0.282845	0.657602	0.306013	1.41315
Putamen	SNHG16	Non-GB	Wald ratio	1	0.282845	0.629351	0.270311	1.46528
Nucleus Accumbens	COPA	GB	Wald ratio	1	0.282873	1.81149	0.612468	5.35781
Anterior Cingulate Cortex	AACS	All	Wald ratio	1	0.28288	0.781583	0.498466	1.2255
Caudate	SETD4	GB	Wald ratio	1	0.28296	1.554	0.694964	3.47488
Amygdala	NEMF	All	Wald ratio	1	0.282982	0.810416	0.552139	1.18951
Amygdala	TSPAN3	GB	Wald ratio	1	0.282994	1.33502	0.787765	2.26246
Anterior Cingulate Cortex	TSPAN3	GB	Wald ratio	1	0.282994	1.25184	0.830739	1.88638
Caudate	TSPAN3	GB	Wald ratio	1	0.282994	1.35405	0.778616	2.35474
Cortex	TSPAN3	GB	Wald ratio	1	0.282994	1.41071	0.752704	2.64394
Frontal Cortex	TSPAN3	GB	Wald ratio	1	0.282994	1.35979	0.775899	2.38309
Hippocampus	TSPAN3	GB	Wald ratio	1	0.282994	1.36431	0.773778	2.40552
Hypothalamus	TSPAN3	GB	Wald ratio	1	0.282994	1.37044	0.770919	2.43619
Nucleus Accumbens	TSPAN3	GB	Wald ratio	1	0.282994	1.45674	0.733013	2.89503
Putamen	TSPAN3	GB	Wald ratio	1	0.282994	1.36449	0.77369	2.40645
Substantia Nigra	TSPAN3	GB	Wald ratio	1	0.282994	1.28431	0.813358	2.02796
Nucleus Accumbens	CAB39L	All	Wald ratio	1	0.283027	0.66429	0.314798	1.40179
Caudate	GGTA1P	All	Wald ratio	1	0.283053	0.665683	0.316653	1.39943
Putamen	GGTA1P	All	Wald ratio	1	0.283053	0.740317	0.427559	1.28185
Spinal Cord	ZNF85	GB	Wald ratio	1	0.283081	1.38923	0.762215	2.53205
Cerebellar Hemisphere	E2F4	Non-GB	Wald ratio	1	0.283108	1.50668	0.712769	3.18488
Anterior Cingulate Cortex	KATNAL2	Non-GB	Wald ratio	1	0.283153	1.50467	0.713507	3.17309
Cerebellar Hemisphere	STX16	Non-GB	Wald ratio	1	0.283164	0.688185	0.347788	1.36174
Cerebellar Hemisphere	PPP4R2	GB	Wald ratio	1	0.283219	0.622606	0.262031	1.47936
Cerebellar Hemisphere	MMS19	Non-GB	Wald ratio	1	0.283228	1.48484	0.721286	3.05671
Amygdala	CFAP69	Non-GB	Wald ratio	1	0.283267	0.705225	0.37263	1.33468
Cortex	MCRIP1	GB	Wald ratio	1	0.283364	0.629864	0.270688	1.46563
Nucleus Accumbens	MCRIP1	GB	Wald ratio	1	0.283364	0.603416	0.239774	1.51856
Frontal Cortex	ACSL5	All	Wald ratio	1	0.283415	1.23083	0.842147	1.79891
Hippocampus	ALG12	Non-GB	Wald ratio	1	0.283445	0.610353	0.247611	1.5045
Cerebellum	CYTH1	All	Wald ratio	1	0.283535	1.49111	0.718446	3.09474
Spinal Cord	IFT122	GB	Wald ratio	1	0.283544	1.42312	0.746732	2.71216
Substantia Nigra	IFT122	GB	Wald ratio	1	0.283544	1.31265	0.798379	2.15818
Caudate	HSD17B14	GB	Wald ratio	1	0.283595	0.627115	0.267252	1.47154
Nucleus Accumbens	HSD17B14	GB	Wald ratio	1	0.283595	0.6278	0.268079	1.47021
Cerebellum	PTP4A1	Non-GB	Wald ratio	1	0.28368	0.452152	0.105943	1.92972
Cerebellar Hemisphere	RASA4CP	All	Wald ratio	1	0.283719	0.677151	0.331984	1.38119
Cerebellum	RASA4CP	All	Wald ratio	1	0.283719	0.617993	0.256347	1.48984
Cortex	RASA4CP	All	Wald ratio	1	0.283719	0.589918	0.22476	1.54834
Hippocampus	RASA4CP	All	Wald ratio	1	0.283719	0.637721	0.280173	1.45156
Caudate	WSB1	GB	Wald ratio	1	0.283742	1.48222	0.721787	3.0438
Cerebellum	WSB1	GB	Wald ratio	1	0.283742	1.45396	0.733389	2.88251
Frontal Cortex	WSB1	GB	Wald ratio	1	0.283742	1.40421	0.754851	2.61218
Hippocampus	WSB1	GB	Wald ratio	1	0.283742	1.3743	0.768435	2.45786
Hypothalamus	WSB1	GB	Wald ratio	1	0.283742	1.36135	0.774487	2.3929
Putamen	WSB1	GB	Wald ratio	1	0.283742	1.4392	0.739613	2.80053
Spinal Cord	WSB1	GB	Wald ratio	1	0.283742	1.25057	0.830905	1.8822
Hypothalamus	PFKFB3	Non-GB	Wald ratio	1	0.283776	1.30744	0.800824	2.13454
Caudate	DTNBP1	GB	Wald ratio	1	0.283824	0.654213	0.301103	1.42142
Hippocampus	TSPAN14	Non-GB	Wald ratio	1	0.283856	1.48677	0.719833	3.07083
Putamen	TSPAN14	Non-GB	Wald ratio	1	0.283856	1.4828	0.721431	3.04767
Substantia Nigra	IRS2	GB	Wald ratio	1	0.283888	1.31356	0.79764	2.16317
Hippocampus	PSMG2	All	Wald ratio	1	0.283894	1.461	0.730301	2.92279
Cortex	ATF7	Non-GB	Wald ratio	1	0.283896	1.71779	0.638561	4.62103
Cerebellum	VARS	Non-GB	Wald ratio	1	0.283935	0.676429	0.330878	1.38285
Cerebellar Hemisphere	CERS4	GB	Wald ratio	1	0.284002	1.56419	0.690004	3.54589
Cerebellar Hemisphere	USP16	GB	Wald ratio	1	0.284028	1.50386	0.712855	3.1726
Hippocampus	RP11-33B1.1	All	Wald ratio	1	0.284087	0.790653	0.51443	1.2152
Hypothalamus	RP11-33B1.1	All	Wald ratio	1	0.284087	0.769061	0.475661	1.24344
Amygdala	ARL2	Non-GB	Wald ratio	1	0.284113	0.585946	0.220329	1.55827
Cortex	ARL2	Non-GB	Wald ratio	1	0.284113	0.459034	0.110426	1.90818
Hippocampus	ARL2	Non-GB	Wald ratio	1	0.284113	0.533463	0.168945	1.68447
Nucleus Accumbens	ARL2	Non-GB	Wald ratio	1	0.284113	0.502229	0.142428	1.77095
Spinal Cord	AGRN	All	Wald ratio	1	0.284125	0.747289	0.438517	1.27348
Cerebellar Hemisphere	IGSF21	Non-GB	Wald ratio	1	0.284155	0.647053	0.291714	1.43523
Cerebellum	IGSF21	Non-GB	Wald ratio	1	0.284155	0.654905	0.301844	1.42093
Cortex	PTPRZ1	All	Wald ratio	1	0.284271	1.52537	0.70423	3.30398
Putamen	PTPRZ1	All	Wald ratio	1	0.284271	1.39818	0.757035	2.58233
Cerebellum	EIF6	All	Wald ratio	1	0.284355	1.54188	0.697869	3.40663
Cerebellar Hemisphere	LRPPRC	Non-GB	Wald ratio	1	0.284381	1.42739	0.744036	2.73838
Cerebellum	LRPPRC	Non-GB	Wald ratio	1	0.284381	1.57429	0.685881	3.61342
Caudate	TMEM39B	Non-GB	Wald ratio	1	0.284501	0.596187	0.231225	1.5372
Substantia Nigra	CHD3	GB	Wald ratio	1	0.284522	0.858193	0.648563	1.13558
Nucleus Accumbens	GALT	Non-GB	Wald ratio	1	0.284565	0.621778	0.260414	1.48459
Caudate	SPRYD7	All	Wald ratio	1	0.284571	0.660634	0.309174	1.41162
Cerebellar Hemisphere	SPRYD7	All	Wald ratio	1	0.284571	0.690844	0.350905	1.3601
Cerebellum	SPRYD7	All	Wald ratio	1	0.284571	0.669081	0.320499	1.39679
Nucleus Accumbens	SPRYD7	All	Wald ratio	1	0.284571	0.671724	0.324097	1.39222
Putamen	SPRYD7	All	Wald ratio	1	0.284571	0.710134	0.379364	1.3293
Anterior Cingulate Cortex	ZNF544	GB	Wald ratio	1	0.284584	1.34331	0.782352	2.3065
Anterior Cingulate Cortex	ZNF8	GB	Wald ratio	1	0.284584	1.34331	0.782352	2.3065
Caudate	STMN2	Non-GB	Wald ratio	1	0.284594	0.621503	0.260074	1.48521
Cerebellar Hemisphere	SCARA3	GB	Wald ratio	1	0.284595	1.81521	0.609054	5.40999
Hippocampus	TSPAN14	All	Wald ratio	1	0.284621	1.35065	0.778785	2.34243
Putamen	TSPAN14	All	Wald ratio	1	0.284621	1.34791	0.7801	2.32901
Spinal Cord	ARHGEF12	All	Wald ratio	1	0.284647	0.820793	0.571637	1.17855
Anterior Cingulate Cortex	MRVI1	All	Wald ratio	1	0.284786	1.22675	0.843567	1.78398
Anterior Cingulate Cortex	THNSL2	Non-GB	Wald ratio	1	0.284873	1.43721	0.73931	2.79392
Cerebellum	ALG8	GB	Wald ratio	1	0.284875	1.38899	0.760617	2.5365
Caudate	WWOX	All	Wald ratio	1	0.284904	0.636575	0.278185	1.45668
Frontal Cortex	MTG2	Non-GB	Wald ratio	1	0.28493	1.38137	0.76406	2.49743
Frontal Cortex	SMAD6	All	Wald ratio	1	0.284934	1.62823	0.666265	3.97909
Substantia Nigra	ALG1L	GB	Wald ratio	1	0.284939	1.25649	0.826801	1.9095
Cerebellum	NT5C3B	GB	Wald ratio	1	0.284941	1.55839	0.691035	3.51442
Nucleus Accumbens	NT5C3B	GB	Wald ratio	1	0.284941	0.71902	0.392778	1.31624
Substantia Nigra	NT5C3B	GB	Wald ratio	1	0.284941	0.789996	0.512827	1.21697
Spinal Cord	HPS1	All	Wald ratio	1	0.284979	0.873916	0.682614	1.11883
Cerebellar Hemisphere	MTUS1	Non-GB	Wald ratio	1	0.28505	0.614822	0.252022	1.49989
Cerebellar Hemisphere	COQ9	GB	Wald ratio	1	0.285075	0.619053	0.256956	1.49141
Nucleus Accumbens	LINC01664	Non-GB	Wald ratio	1	0.285076	0.581921	0.215645	1.57032
Cerebellum	TRPV1	GB	Wald ratio	1	0.285093	1.77458	0.619954	5.07963
Cerebellar Hemisphere	HPCAL4	GB	Wald ratio	1	0.285138	0.694682	0.356173	1.35491
Amygdala	ADGRB2	All	Wald ratio	1	0.285169	0.8108	0.551916	1.19112
Caudate	ADGRB2	All	Wald ratio	1	0.285169	0.779583	0.493801	1.23076
Cerebellar Hemisphere	ADGRB2	All	Wald ratio	1	0.285169	0.771009	0.478565	1.24216
Cerebellum	ADGRB2	All	Wald ratio	1	0.285169	0.769777	0.476402	1.24382
Frontal Cortex	ADGRB2	All	Wald ratio	1	0.285169	0.802868	0.536752	1.20092
Hippocampus	ADGRB2	All	Wald ratio	1	0.285169	0.779157	0.493037	1.23132
Nucleus Accumbens	ADGRB2	All	Wald ratio	1	0.285169	0.782821	0.499635	1.22651
Putamen	ADGRB2	All	Wald ratio	1	0.285169	0.797616	0.526863	1.20751
Substantia Nigra	ADGRB2	All	Wald ratio	1	0.285169	0.822458	0.574703	1.17702
Anterior Cingulate Cortex	TMEM106C	All	Wald ratio	1	0.285256	0.743157	0.431139	1.28098
Cerebellar Hemisphere	TMEM106C	All	Wald ratio	1	0.285256	0.733902	0.416095	1.29445
Cerebellum	TMEM106C	All	Wald ratio	1	0.285256	0.731182	0.411739	1.29846
Cerebellum	KIAA0141	All	Wald ratio	1	0.285346	1.29751	0.804647	2.09225
Anterior Cingulate Cortex	FRG1BP	Non-GB	Wald ratio	1	0.285374	0.738152	0.422902	1.2884
Caudate	FRG1BP	Non-GB	Wald ratio	1	0.285374	1.62978	0.665192	3.9931
Cerebellum	FRG1BP	Non-GB	Wald ratio	1	0.285374	1.73204	0.632247	4.74495
Frontal Cortex	FRG1BP	Non-GB	Wald ratio	1	0.285374	1.50459	0.711079	3.18361
Hippocampus	FRG1BP	Non-GB	Wald ratio	1	0.285374	0.61237	0.249035	1.5058
Hypothalamus	FRG1BP	Non-GB	Wald ratio	1	0.285374	0.616475	0.253795	1.49743
Substantia Nigra	FRG1BP	Non-GB	Wald ratio	1	0.285374	0.657262	0.304336	1.41946
Hypothalamus	DLGAP1-AS2	All	Wald ratio	1	0.285404	0.761209	0.461416	1.25579
Hypothalamus	DLGAP1-AS1	All	Wald ratio	1	0.285404	0.761209	0.461416	1.25579
Cerebellar Hemisphere	UNC13A	GB	Wald ratio	1	0.285443	0.654353	0.3005	1.42489
Hippocampus	STX16	Non-GB	Wald ratio	1	0.285481	0.66247	0.311169	1.41038
Anterior Cingulate Cortex	IAH1	All	Wald ratio	1	0.285495	0.756146	0.452724	1.26293
Caudate	IAH1	All	Wald ratio	1	0.285495	0.747658	0.438465	1.27489
Cerebellar Hemisphere	IAH1	All	Wald ratio	1	0.285495	0.740917	0.427349	1.28457
Putamen	IAH1	All	Wald ratio	1	0.285495	0.741015	0.42751	1.28442
Substantia Nigra	IAH1	All	Wald ratio	1	0.285495	0.765147	0.46817	1.25051
Putamen	C1orf194	GB	Wald ratio	1	0.285523	1.51619	0.706368	3.25445
Cerebellum	CDK10	All	Wald ratio	1	0.285761	1.5297	0.700883	3.33863
Hippocampus	CD8BP	Non-GB	Wald ratio	1	0.285792	1.58957	0.678705	3.72288
Hippocampus	AC108868.6	Non-GB	Wald ratio	1	0.285792	1.58957	0.678705	3.72288
Anterior Cingulate Cortex	HHLA3	Non-GB	Wald ratio	1	0.285819	1.39718	0.755995	2.58218
Hippocampus	DZANK1	All	Wald ratio	1	0.285821	0.81911	0.567817	1.18162
Nucleus Accumbens	GLIS2-AS1	All	Wald ratio	1	0.285861	0.620181	0.257916	1.49128
Cerebellum	AL132709.1	Non-GB	Wald ratio	1	0.285877	1.85033	0.597624	5.72891
Cerebellum	SMIM8	All	Wald ratio	1	0.28595	1.2539	0.827503	1.90001
Cortex	ZNF680	All	Wald ratio	1	0.285951	0.730605	0.410477	1.3004
Anterior Cingulate Cortex	P2RX4	GB	Wald ratio	1	0.286014	1.45046	0.732495	2.87216
Cerebellar Hemisphere	HPCAL1	GB	Wald ratio	1	0.286089	1.30608	0.79963	2.13331
Cerebellum	HPCAL1	GB	Wald ratio	1	0.286089	1.38154	0.762891	2.50188
Frontal Cortex	HPCAL1	GB	Wald ratio	1	0.286089	0.70615	0.372619	1.33823
Hypothalamus	HPCAL1	GB	Wald ratio	1	0.286089	1.49608	0.713671	3.13626
Nucleus Accumbens	HPCAL1	GB	Wald ratio	1	0.286089	1.74925	0.626098	4.88722
Amygdala	AC000095.12	GB	Wald ratio	1	0.286113	1.41858	0.746151	2.69702
Amygdala	DGCR5	GB	Wald ratio	1	0.286113	1.41858	0.746151	2.69702
Frontal Cortex	DGCR5	GB	Wald ratio	1	0.286113	0.702797	0.367609	1.34361
Frontal Cortex	AC000095.12	GB	Wald ratio	1	0.286113	0.702797	0.367609	1.34361
Caudate	PLXNB2	Non-GB	Wald ratio	1	0.286118	0.638753	0.280308	1.45556
Hippocampus	PLXNB2	Non-GB	Wald ratio	1	0.286118	0.627511	0.266535	1.47737
Nucleus Accumbens	PLXNB2	Non-GB	Wald ratio	1	0.286118	0.628525	0.267758	1.47537
Hippocampus	PRMT7	All	Wald ratio	1	0.2862	1.29208	0.806793	2.06927
Caudate	KTN1	All	Wald ratio	1	0.286204	0.643452	0.286157	1.44686
Cerebellar Hemisphere	RETSAT	GB	Wald ratio	1	0.286213	0.642456	0.284897	1.44876
Frontal Cortex	RETSAT	GB	Wald ratio	1	0.286213	0.661399	0.309387	1.41392
Caudate	PDIA6	All	Wald ratio	1	0.286244	0.739536	0.424728	1.28768
Cerebellum	NAP1L1	GB	Wald ratio	1	0.286295	1.77044	0.619538	5.05935
Cerebellar Hemisphere	TBC1D31	Non-GB	Wald ratio	1	0.286314	0.763412	0.464775	1.25394
Hippocampus	TBC1D31	Non-GB	Wald ratio	1	0.286314	0.763365	0.464694	1.254
Hypothalamus	TBC1D31	Non-GB	Wald ratio	1	0.286314	0.772894	0.481348	1.24103
Nucleus Accumbens	TBC1D31	Non-GB	Wald ratio	1	0.286314	0.748625	0.439677	1.27466
Spinal Cord	TBC1D31	Non-GB	Wald ratio	1	0.286314	0.784369	0.501908	1.22579
Putamen	TMC6	GB	Wald ratio	1	0.286345	1.71121	0.637397	4.59406
Anterior Cingulate Cortex	IKBKAP	GB	Wald ratio	1	0.286411	0.771297	0.478484	1.2433
Cerebellar Hemisphere	IKBKAP	GB	Wald ratio	1	0.286411	0.805878	0.541922	1.1984
Cerebellum	IKBKAP	GB	Wald ratio	1	0.286411	0.793504	0.518632	1.21405
Cortex	IKBKAP	GB	Wald ratio	1	0.286411	0.771866	0.479486	1.24253
Frontal Cortex	IKBKAP	GB	Wald ratio	1	0.286411	0.746971	0.436878	1.27717
Hypothalamus	IKBKAP	GB	Wald ratio	1	0.286411	0.75994	0.458755	1.25886
Putamen	IKBKAP	GB	Wald ratio	1	0.286411	0.760159	0.459129	1.25856
Spinal Cord	IKBKAP	GB	Wald ratio	1	0.286411	0.822282	0.573823	1.17832
Cerebellar Hemisphere	ASH1L	GB	Wald ratio	1	0.286426	1.37467	0.765769	2.46776
Anterior Cingulate Cortex	AAMDC	GB	Wald ratio	1	0.286448	0.684967	0.341593	1.37351
Cerebellar Hemisphere	RNH1	Non-GB	Wald ratio	1	0.286453	0.745987	0.435226	1.27864
Amygdala	RP11-112J3.16	Non-GB	Wald ratio	1	0.286501	1.44277	0.735264	2.83107
Putamen	HECTD4	All	Wald ratio	1	0.286501	0.707768	0.374842	1.33639
Spinal Cord	CPT1C	All	Wald ratio	1	0.286508	1.31922	0.792606	2.19572
Cerebellum	MRS2	All	Wald ratio	1	0.286572	0.689264	0.34765	1.36656
Cortex	ATP6V0A1	GB	Wald ratio	1	0.286654	1.46323	0.726465	2.94721
Cerebellum	RPUSD3	GB	Wald ratio	1	0.286659	1.98796	0.561659	7.0363
Cerebellum	TGFBR3L	Non-GB	Wald ratio	1	0.286674	1.87569	0.589729	5.9658
Cerebellum	SNAPC2	Non-GB	Wald ratio	1	0.286674	1.87569	0.589729	5.9658
Frontal Cortex	NUP50	All	Wald ratio	1	0.286856	1.36181	0.771439	2.40399
Hypothalamus	NUP50	All	Wald ratio	1	0.286856	1.44593	0.73355	2.85011
Cortex	FAM118B	All	Wald ratio	1	0.286878	1.27694	0.814282	2.00249
Amygdala	GLIPR1	GB	Wald ratio	1	0.286885	0.802482	0.53525	1.20313
Cortex	TEX26	GB	Wald ratio	1	0.286926	0.622978	0.260728	1.48854
Cerebellar Hemisphere	GATM	GB	Wald ratio	1	0.287023	0.63646	0.27703	1.46223
Anterior Cingulate Cortex	SCRN3	GB	Wald ratio	1	0.287075	1.48171	0.718398	3.05606
Substantia Nigra	SCRN3	GB	Wald ratio	1	0.287075	1.29259	0.805836	2.07336
Caudate	DTNBP1	All	Wald ratio	1	0.287124	0.708137	0.375089	1.3369
Cerebellar Hemisphere	NPC1	Non-GB	Wald ratio	1	0.287154	1.62769	0.663707	3.99176
Cortex	RNF175	GB	Wald ratio	1	0.287198	0.64159	0.283336	1.45282
Caudate	CTIF	GB	Wald ratio	1	0.287209	1.59203	0.676128	3.74862
Spinal Cord	TEX26	GB	Wald ratio	1	0.287221	0.747574	0.437486	1.27745
Anterior Cingulate Cortex	AAMDC	All	Wald ratio	1	0.287335	0.733046	0.4137	1.2989
Hypothalamus	HBS1L	GB	Wald ratio	1	0.287345	1.4179	0.74523	2.69773
Substantia Nigra	HBS1L	GB	Wald ratio	1	0.287345	1.25898	0.823698	1.92428
Amygdala	MFSD10	GB	Wald ratio	1	0.287346	0.766827	0.470208	1.25056
Amygdala	KLC1	GB	Wald ratio	1	0.287348	1.31177	0.79569	2.16256
Amygdala	APOPT1	GB	Wald ratio	1	0.287348	1.31177	0.79569	2.16256
Cerebellum	APOPT1	GB	Wald ratio	1	0.287348	1.4076	0.749816	2.64242
Cerebellum	KLC1	GB	Wald ratio	1	0.287348	1.4076	0.749816	2.64242
Cerebellum	RP11-894P9.2	GB	Wald ratio	1	0.287348	1.4076	0.749816	2.64242
Cortex	APOPT1	GB	Wald ratio	1	0.287348	1.45166	0.7306	2.88438
Cortex	YIF1A	All	Wald ratio	1	0.28735	0.620905	0.258071	1.49387
Frontal Cortex	HLA-DPA1	All	Wald ratio	1	0.287381	0.667813	0.317407	1.40506
Cortex	KALRN	GB	Wald ratio	1	0.287386	1.57723	0.681252	3.65159
Caudate	HAGH	GB	Wald ratio	1	0.287436	0.791806	0.515019	1.21735
Cerebellum	HAGH	GB	Wald ratio	1	0.287436	0.792431	0.516174	1.21654
Cortex	HAGH	GB	Wald ratio	1	0.287436	1.24866	0.829362	1.87995
Frontal Cortex	HAGH	GB	Wald ratio	1	0.287436	0.808855	0.547169	1.19569
Hippocampus	HAGH	GB	Wald ratio	1	0.287436	0.808317	0.546134	1.19637
Hypothalamus	HAGH	GB	Wald ratio	1	0.287436	0.803274	0.536506	1.20269
Spinal Cord	MRPS9	All	Wald ratio	1	0.287486	1.27447	0.815152	1.9926
Hippocampus	TBC1D26	GB	Wald ratio	1	0.287534	1.33537	0.783666	2.27548
Cerebellum	C10orf76	All	Wald ratio	1	0.287562	1.45231	0.730103	2.88892
Amygdala	RPS10	Non-GB	Wald ratio	1	0.287611	1.35371	0.774639	2.36566
Amygdala	ASLP1	All	Wald ratio	1	0.287622	0.788197	0.508288	1.22225
Amygdala	AP000347.4	All	Wald ratio	1	0.287622	0.788197	0.508288	1.22225
Amygdala	AP000347.2	All	Wald ratio	1	0.287622	0.788197	0.508288	1.22225
Cortex	ASLP1	All	Wald ratio	1	0.287622	0.77484	0.484178	1.23999
Cortex	AP000347.2	All	Wald ratio	1	0.287622	0.77484	0.484178	1.23999
Cortex	AP000347.4	All	Wald ratio	1	0.287622	0.77484	0.484178	1.23999
Hypothalamus	AP000347.4	All	Wald ratio	1	0.287622	0.774557	0.483676	1.24037
Hypothalamus	AP000347.2	All	Wald ratio	1	0.287622	0.774557	0.483676	1.24037
Hypothalamus	ASLP1	All	Wald ratio	1	0.287622	0.774557	0.483676	1.24037
Nucleus Accumbens	AP000347.2	All	Wald ratio	1	0.287622	0.756491	0.452284	1.26531
Nucleus Accumbens	AP000347.4	All	Wald ratio	1	0.287622	0.756491	0.452284	1.26531
Nucleus Accumbens	ASLP1	All	Wald ratio	1	0.287622	0.756491	0.452284	1.26531
Putamen	AP000347.4	All	Wald ratio	1	0.287622	0.763282	0.463925	1.25581
Putamen	AP000347.2	All	Wald ratio	1	0.287622	0.763282	0.463925	1.25581
Putamen	ASLP1	All	Wald ratio	1	0.287622	0.763282	0.463925	1.25581
Cortex	EIF3C	GB	Wald ratio	1	0.287624	0.638476	0.279242	1.45985
Anterior Cingulate Cortex	RSPH1	Non-GB	Wald ratio	1	0.287652	1.42846	0.740277	2.75639
Caudate	RSPH1	Non-GB	Wald ratio	1	0.287652	1.53152	0.698037	3.36022
Anterior Cingulate Cortex	GPBP1	GB	Wald ratio	1	0.287667	1.21253	0.849992	1.72968
Anterior Cingulate Cortex	GGTA1P	GB	Wald ratio	1	0.287727	0.676142	0.328617	1.39119
Spinal Cord	HSD17B4	Non-GB	Wald ratio	1	0.28787	1.36442	0.769273	2.42
Frontal Cortex	APOPT1	GB	Wald ratio	1	0.28789	1.35179	0.775318	2.35688
Hypothalamus	APOPT1	GB	Wald ratio	1	0.28789	1.40502	0.750446	2.63054
Cerebellum	CMC1	Non-GB	Wald ratio	1	0.287949	0.576157	0.208384	1.59301
Cerebellum	LDHA	All	Wald ratio	1	0.287951	0.736233	0.418531	1.2951
Cortex	LDHA	All	Wald ratio	1	0.287951	0.714776	0.384758	1.32786
Hypothalamus	ACTR1A	GB	Wald ratio	1	0.287953	0.734549	0.415811	1.29761
Nucleus Accumbens	APOC1P1	All	Wald ratio	1	0.287967	1.47871	0.718665	3.04255
Nucleus Accumbens	APOC1	All	Wald ratio	1	0.287967	1.47871	0.718665	3.04255
Cerebellar Hemisphere	LDHA	All	Wald ratio	1	0.288003	0.762537	0.462455	1.25734
Frontal Cortex	LDHA	All	Wald ratio	1	0.288003	0.737353	0.420319	1.29352
Nucleus Accumbens	LDHA	All	Wald ratio	1	0.288003	0.628674	0.267045	1.48002
Spinal Cord	ANXA13	GB	Wald ratio	1	0.288004	1.35008	0.776047	2.3487
Cerebellum	RP11-54D18.2	Non-GB	Wald ratio	1	0.288021	0.590994	0.22398	1.5594
Cortex	RP11-54D18.2	Non-GB	Wald ratio	1	0.288021	1.63801	0.659104	4.07081
Hypothalamus	MFF	Non-GB	Wald ratio	1	0.288041	0.601968	0.236006	1.53541
Nucleus Accumbens	LINC00662	All	Wald ratio	1	0.288056	1.38711	0.75846	2.53682
Caudate	TOX4	All	Wald ratio	1	0.288081	1.55867	0.687267	3.53496
Substantia Nigra	RP11-9G1.3	GB	Wald ratio	1	0.288089	0.746761	0.435713	1.27986
Amygdala	CCHCR1	All	Wald ratio	1	0.28818	0.80537	0.54016	1.20079
Caudate	ZNF8	GB	Wald ratio	1	0.288235	1.50283	0.708617	3.18717
Caudate	ZNF544	GB	Wald ratio	1	0.288235	1.50283	0.708617	3.18717
Spinal Cord	ADAL	GB	Wald ratio	1	0.28832	1.27919	0.811978	2.01523
Hippocampus	C15orf57	Non-GB	Wald ratio	1	0.288349	1.55611	0.687913	3.52002
Cerebellum	ANKMY1	GB	Wald ratio	1	0.288363	1.7443	0.62456	4.87156
Nucleus Accumbens	ANKMY1	GB	Wald ratio	1	0.288363	1.63452	0.65987	4.04877
Cerebellar Hemisphere	PRSS55	All	Wald ratio	1	0.288366	1.2704	0.816693	1.97616
Substantia Nigra	C21orf2	GB	Wald ratio	1	0.288372	1.36719	0.767495	2.43547
Nucleus Accumbens	AC011330.5	All	Wald ratio	1	0.288403	0.632518	0.271525	1.47345
Cerebellum	TRAF3IP2-AS1	Non-GB	Wald ratio	1	0.288435	1.52715	0.698835	3.33723
Hippocampus	LRRFIP2	Non-GB	Wald ratio	1	0.288447	1.55708	0.687433	3.5269
Cortex	FOLH1	GB	Wald ratio	1	0.288472	1.44956	0.730328	2.87708
Hypothalamus	FOLH1	GB	Wald ratio	1	0.288472	0.695928	0.356339	1.35915
Putamen	FOLH1	GB	Wald ratio	1	0.288472	1.28224	0.810225	2.02925
Spinal Cord	FOLH1	GB	Wald ratio	1	0.288472	0.837548	0.603739	1.16191
Cerebellum	SORBS1	All	Wald ratio	1	0.28849	0.675963	0.327995	1.39309
Caudate	RP11-705C15.2	All	Wald ratio	1	0.288553	1.53993	0.693788	3.41802
Cerebellum	SPOCK2	All	Wald ratio	1	0.28857	0.64589	0.288104	1.448
Substantia Nigra	CFAP69	All	Wald ratio	1	0.288578	0.800647	0.531016	1.20719
Cerebellum	RNF121	All	Wald ratio	1	0.288584	0.605511	0.239729	1.52941
Hypothalamus	ADAL	GB	Wald ratio	1	0.288683	1.3902	0.756437	2.55494
Cerebellum	CHKB	Non-GB	Wald ratio	1	0.288688	2.00364	0.554965	7.23395
Cerebellum	WDR11	GB	Wald ratio	1	0.288732	0.71846	0.390041	1.32341
Cerebellar Hemisphere	NPM2	Non-GB	Wald ratio	1	0.288894	0.589038	0.221486	1.56654
Cerebellum	NPM2	Non-GB	Wald ratio	1	0.288894	0.610478	0.245227	1.51975
Cortex	RETSAT	Non-GB	Wald ratio	1	0.288929	0.611722	0.246637	1.51723
Amygdala	MGST3	GB	Wald ratio	1	0.288977	0.806834	0.542604	1.19974
Anterior Cingulate Cortex	MGST3	GB	Wald ratio	1	0.288977	0.796931	0.523849	1.21237
Caudate	MGST3	GB	Wald ratio	1	0.288977	0.756003	0.450801	1.26783
Cerebellar Hemisphere	MGST3	GB	Wald ratio	1	0.288977	1.38224	0.759849	2.51443
Cerebellum	MGST3	GB	Wald ratio	1	0.288977	1.41651	0.744223	2.69611
Cortex	MGST3	GB	Wald ratio	1	0.288977	1.34589	0.777226	2.33061
Frontal Cortex	MGST3	GB	Wald ratio	1	0.288977	1.27998	0.811049	2.02004
Hippocampus	MGST3	GB	Wald ratio	1	0.288977	0.765127	0.466472	1.25499
Hypothalamus	MGST3	GB	Wald ratio	1	0.288977	0.773356	0.480905	1.24366
Nucleus Accumbens	MGST3	GB	Wald ratio	1	0.288977	0.748145	0.437582	1.27912
Putamen	MGST3	GB	Wald ratio	1	0.288977	1.29344	0.803882	2.08115
Spinal Cord	MGST3	GB	Wald ratio	1	0.288977	1.2187	0.845518	1.7566
Substantia Nigra	MGST3	GB	Wald ratio	1	0.288977	0.827476	0.583087	1.1743
Spinal Cord	NARS2	All	Wald ratio	1	0.288995	0.802647	0.534613	1.20506
Putamen	WDR86	Non-GB	Wald ratio	1	0.288999	0.623594	0.260482	1.49288
Caudate	CTD-3138B18.5	GB	Wald ratio	1	0.289016	0.601036	0.234522	1.54034
Caudate	ANXA4	GB	Wald ratio	1	0.289073	0.573653	0.205326	1.60271
Hypothalamus	RP11-454P21.1	Non-GB	Wald ratio	1	0.289074	1.53537	0.694936	3.3922
Cerebellum	PTPRN2	GB	Wald ratio	1	0.289134	0.562291	0.193925	1.63037
Cortex	PTPRN2	GB	Wald ratio	1	0.289134	0.609019	0.24345	1.52353
Frontal Cortex	PTPRN2	GB	Wald ratio	1	0.289134	0.675488	0.327023	1.39527
Amygdala	RBM19	GB	Wald ratio	1	0.289167	1.34593	0.777035	2.33135
Anterior Cingulate Cortex	RBM19	GB	Wald ratio	1	0.289167	1.3836	0.759036	2.52207
Caudate	RBM19	GB	Wald ratio	1	0.289167	1.47239	0.719988	3.01105
Cerebellar Hemisphere	RBM19	GB	Wald ratio	1	0.289167	0.770431	0.475651	1.2479
Cerebellum	RBM19	GB	Wald ratio	1	0.289167	0.752398	0.444613	1.27325
Cortex	RBM19	GB	Wald ratio	1	0.289167	0.723038	0.396945	1.31702
Frontal Cortex	RBM19	GB	Wald ratio	1	0.289167	0.685563	0.341095	1.37791
Hippocampus	RBM19	GB	Wald ratio	1	0.289167	1.41328	0.745479	2.67928
Hypothalamus	RBM19	GB	Wald ratio	1	0.289167	1.33708	0.781401	2.28793
Nucleus Accumbens	RBM19	GB	Wald ratio	1	0.289167	1.52629	0.698339	3.33585
Putamen	RBM19	GB	Wald ratio	1	0.289167	1.52057	0.700567	3.30039
Spinal Cord	RBM19	GB	Wald ratio	1	0.289167	1.33023	0.784815	2.2547
Substantia Nigra	RBM19	GB	Wald ratio	1	0.289167	1.30913	0.795543	2.15429
Cortex	NDUFS5	Non-GB	Wald ratio	1	0.2892	1.27633	0.812845	2.0041
Cerebellum	TM2D2	Non-GB	Wald ratio	1	0.28925	0.540827	0.173524	1.68561
Anterior Cingulate Cortex	TMEM161B-AS1	Non-GB	Wald ratio	1	0.289318	1.37685	0.762052	2.48766
Anterior Cingulate Cortex	FAM177A1	GB	Wald ratio	1	0.289325	1.72523	0.629129	4.73102
Anterior Cingulate Cortex	SLC16A9	All	Wald ratio	1	0.289404	1.27612	0.812807	2.00352
Substantia Nigra	OAZ1	Non-GB	Wald ratio	1	0.289447	0.75793	0.453854	1.26573
Cerebellar Hemisphere	SLC25A27	GB	Wald ratio	1	0.289494	0.726167	0.401697	1.31273
Amygdala	CEP120	All	Wald ratio	1	0.289505	0.694776	0.354151	1.36302
Cortex	RP11-561I11.4	All	Wald ratio	1	0.289525	0.674815	0.325903	1.39727
Nucleus Accumbens	ACTR1B	All	Wald ratio	1	0.28959	0.685153	0.340306	1.37945
Nucleus Accumbens	ZNF608	GB	Wald ratio	1	0.289598	1.47649	0.717826	3.03699
Cerebellar Hemisphere	RBFA	GB	Wald ratio	1	0.289603	0.768502	0.472058	1.25111
Cerebellar Hemisphere	RBFADN	GB	Wald ratio	1	0.289603	0.768502	0.472058	1.25111
Cerebellum	RBFADN	GB	Wald ratio	1	0.289603	0.756498	0.45134	1.26798
Cerebellum	RBFA	GB	Wald ratio	1	0.289603	0.756498	0.45134	1.26798
Cortex	RBFA	GB	Wald ratio	1	0.289603	0.697994	0.358798	1.35785
Cortex	RBFADN	GB	Wald ratio	1	0.289603	0.697994	0.358798	1.35785
Frontal Cortex	RBFA	GB	Wald ratio	1	0.289603	0.698555	0.35962	1.35693
Frontal Cortex	RBFADN	GB	Wald ratio	1	0.289603	0.698555	0.35962	1.35693
Nucleus Accumbens	RBFA	GB	Wald ratio	1	0.289603	0.706655	0.371636	1.34368
Nucleus Accumbens	RBFADN	GB	Wald ratio	1	0.289603	0.706655	0.371636	1.34368
Cortex	EXT2	GB	Wald ratio	1	0.289636	0.565942	0.197318	1.62322
Cerebellar Hemisphere	CGREF1	GB	Wald ratio	1	0.289655	0.71287	0.381005	1.3338
Hypothalamus	CGREF1	GB	Wald ratio	1	0.289655	0.72562	0.400756	1.31383
Cerebellar Hemisphere	NPIPB2	Non-GB	Wald ratio	1	0.289677	1.40549	0.748486	2.6392
Cerebellum	NPIPB2	Non-GB	Wald ratio	1	0.289677	1.54935	0.688912	3.48446
Caudate	RBCK1	Non-GB	Wald ratio	1	0.289721	0.589878	0.222014	1.56727
Cortex	RBCK1	Non-GB	Wald ratio	1	0.289721	0.491226	0.131753	1.83148
Cerebellar Hemisphere	UNC45A	All	Wald ratio	1	0.289729	1.37743	0.761395	2.4919
Cerebellum	UNC45A	All	Wald ratio	1	0.289729	1.40976	0.746506	2.66229
Anterior Cingulate Cortex	RP11-861E21.2	All	Wald ratio	1	0.289774	1.25661	0.823256	1.91806
Hypothalamus	RP11-861E21.2	All	Wald ratio	1	0.289774	1.35088	0.774076	2.35749
Cerebellar Hemisphere	ERC1	Non-GB	Wald ratio	1	0.289861	1.58279	0.676285	3.70441
Cerebellum	INO80E	GB	Wald ratio	1	0.289863	0.61996	0.255776	1.50268
Cerebellar Hemisphere	UNC13A	All	Wald ratio	1	0.289914	0.709854	0.376299	1.33908
Substantia Nigra	FBLN1	All	Wald ratio	1	0.28995	1.22766	0.839639	1.79499
Cortex	IDH3A	All	Wald ratio	1	0.289968	1.4876	0.712861	3.10432
Cerebellum	HYLS1	Non-GB	Wald ratio	1	0.289975	0.535081	0.16803	1.70393
Cerebellar Hemisphere	EPN1	GB	Wald ratio	1	0.289984	1.62464	0.661266	3.99152
Cerebellum	EPN1	GB	Wald ratio	1	0.289984	0.607001	0.240766	1.53032
Spinal Cord	C21orf2	GB	Wald ratio	1	0.290084	0.761994	0.460519	1.26083
Caudate	MRPS28	Non-GB	Wald ratio	1	0.290105	1.8312	0.596973	5.61714
Nucleus Accumbens	MRPS28	Non-GB	Wald ratio	1	0.290105	2.09234	0.532824	8.21638
Putamen	MRPS28	Non-GB	Wald ratio	1	0.290105	1.79427	0.607433	5.30004
Cerebellar Hemisphere	NPM2	All	Wald ratio	1	0.290109	0.668909	0.317552	1.40903
Cerebellum	NPM2	All	Wald ratio	1	0.290109	0.687327	0.343137	1.37677
Caudate	SEPT8	Non-GB	Wald ratio	1	0.290278	1.77458	0.612942	5.13774
Cerebellum	ERCC3	All	Wald ratio	1	0.290353	1.49946	0.707629	3.17734
Cortex	KALRN	All	Wald ratio	1	0.290402	1.44724	0.729317	2.87188
Spinal Cord	EIF2D	Non-GB	Wald ratio	1	0.29048	0.705371	0.36928	1.34735
Cerebellar Hemisphere	CDIP1	All	Wald ratio	1	0.29052	0.773077	0.479678	1.24594
Cerebellum	CNTN6	All	Wald ratio	1	0.290594	1.64636	0.653061	4.15044
Anterior Cingulate Cortex	NUCB2	All	Wald ratio	1	0.290599	1.37373	0.762331	2.47548
Spinal Cord	TEX26	Non-GB	Wald ratio	1	0.290642	0.732275	0.410838	1.3052
Putamen	PEX5	All	Wald ratio	1	0.290653	0.654468	0.298119	1.43677
Nucleus Accumbens	DPYSL2	Non-GB	Wald ratio	1	0.290674	0.644131	0.284862	1.45651
Cerebellum	ZNF793	GB	Wald ratio	1	0.290712	0.647161	0.288687	1.45077
Hypothalamus	ECEL1	Non-GB	Wald ratio	1	0.290743	0.692941	0.350878	1.36847
Putamen	SRP14-AS1	GB	Wald ratio	1	0.290748	1.54104	0.690843	3.43753
Cerebellar Hemisphere	CGREF1	Non-GB	Wald ratio	1	0.290821	0.69531	0.354276	1.36463
Hypothalamus	CGREF1	Non-GB	Wald ratio	1	0.290821	0.708671	0.374064	1.34259
Nucleus Accumbens	INTS8	All	Wald ratio	1	0.290861	0.641952	0.28203	1.4612
Cerebellar Hemisphere	NSUN4	GB	Wald ratio	1	0.29093	0.708549	0.373826	1.34298
Hypothalamus	CTIF	GB	Wald ratio	1	0.291011	1.53644	0.69231	3.40981
Cortex	MAP3K6	Non-GB	Wald ratio	1	0.291054	1.79251	0.606649	5.29648
Anterior Cingulate Cortex	CGREF1	GB	Wald ratio	1	0.291146	0.780926	0.493416	1.23596
Cerebellar Hemisphere	KHK	GB	Wald ratio	1	0.291146	1.47084	0.718522	3.01086
Amygdala	ZNF286A	All	Wald ratio	1	0.291236	0.7985	0.525764	1.21272
Hypothalamus	SEPT8	All	Wald ratio	1	0.29126	0.702765	0.365013	1.35304
Putamen	CTSH	All	Wald ratio	1	0.291288	0.68809	0.343642	1.3778
Hippocampus	ZBTB1	All	Wald ratio	1	0.291319	0.745443	0.431953	1.28645
Hypothalamus	ZBTB1	All	Wald ratio	1	0.291319	0.728109	0.403867	1.31267
Putamen	ZBTB1	All	Wald ratio	1	0.291319	1.35595	0.770215	2.38714
Hypothalamus	B3GAT1	Non-GB	Wald ratio	1	0.291344	1.38954	0.754202	2.56007
Cerebellum	PLPP4	All	Wald ratio	1	0.291359	0.645031	0.28567	1.45645
Frontal Cortex	LINC00476	GB	Wald ratio	1	0.291376	1.35862	0.768868	2.40073
Cerebellar Hemisphere	C1orf109	Non-GB	Wald ratio	1	0.29141	0.604316	0.237086	1.54036
Cerebellum	ADD3	GB	Wald ratio	1	0.291416	0.559264	0.189995	1.64623
Anterior Cingulate Cortex	OSGEP	Non-GB	Wald ratio	1	0.291432	1.71824	0.628542	4.69714
Spinal Cord	RRP1	All	Wald ratio	1	0.291453	1.47504	0.716438	3.03689
Cerebellum	FEZ2	GB	Wald ratio	1	0.291466	0.591503	0.222976	1.56912
Cerebellar Hemisphere	DNM1L	All	Wald ratio	1	0.291502	0.760785	0.457755	1.26442
Cerebellum	DNM1L	All	Wald ratio	1	0.291502	0.691944	0.349063	1.37163
Cerebellum	MLXIP	Non-GB	Wald ratio	1	0.291524	0.656298	0.300081	1.43537
Cerebellum	ANXA5	GB	Wald ratio	1	0.29156	1.5275	0.695156	3.35644
Nucleus Accumbens	CALY	Non-GB	Wald ratio	1	0.29161	0.585006	0.215983	1.58453
Cerebellum	MYOM2	Non-GB	Wald ratio	1	0.291721	1.46134	0.721915	2.95812
Cerebellar Hemisphere	MCCC1	All	Wald ratio	1	0.291736	1.54281	0.689028	3.45452
Cerebellum	HBS1L	GB	Wald ratio	1	0.291811	0.546782	0.177963	1.67995
Cortex	EIF3G	GB	Wald ratio	1	0.292037	0.62735	0.263538	1.4934
Spinal Cord	EIF3G	GB	Wald ratio	1	0.292037	0.760493	0.456994	1.26555
Cortex	CISD1	Non-GB	Wald ratio	1	0.292037	0.55171	0.182493	1.66792
Cerebellum	NDUFAF2	Non-GB	Wald ratio	1	0.292069	1.9706	0.5579	6.96051
Nucleus Accumbens	MLH3	Non-GB	Wald ratio	1	0.292083	1.51094	0.701106	3.25621
Caudate	MTHFR	All	Wald ratio	1	0.292112	1.45801	0.722918	2.94058
Spinal Cord	ZNF429	Non-GB	Wald ratio	1	0.292123	0.735792	0.415769	1.30214
Caudate	KANK2	All	Wald ratio	1	0.292128	0.716897	0.385949	1.33163
Hypothalamus	KANK2	All	Wald ratio	1	0.292128	1.3544	0.770243	2.38159
Putamen	KANK2	All	Wald ratio	1	0.292128	0.712145	0.378677	1.33927
Hippocampus	DZANK1	Non-GB	Wald ratio	1	0.29213	0.772528	0.477942	1.24869
Caudate	CAB39L	Non-GB	Wald ratio	1	0.292161	1.58903	0.671267	3.76155
Cortex	CAB39L	Non-GB	Wald ratio	1	0.292161	1.83774	0.592301	5.70199
Frontal Cortex	CAB39L	Non-GB	Wald ratio	1	0.292161	0.649438	0.290894	1.44991
Hippocampus	CAB39L	Non-GB	Wald ratio	1	0.292161	0.633948	0.271484	1.48035
Putamen	CAB39L	Non-GB	Wald ratio	1	0.292161	0.617575	0.251904	1.51406
Caudate	FAM173A	All	Wald ratio	1	0.292174	0.736088	0.416222	1.30177
Nucleus Accumbens	FAM173A	All	Wald ratio	1	0.292174	0.756734	0.450497	1.27114
Spinal Cord	PSIP1	Non-GB	Wald ratio	1	0.292195	1.38578	0.755147	2.54306
Cerebellar Hemisphere	RP11-266K4.9	Non-GB	Wald ratio	1	0.29229	0.68575	0.339817	1.38384
Nucleus Accumbens	RP11-266K4.9	Non-GB	Wald ratio	1	0.29229	0.546339	0.177353	1.683
Cortex	SMIM19	Non-GB	Wald ratio	1	0.292303	0.644557	0.284616	1.4597
Amygdala	DENND3	GB	Wald ratio	1	0.292312	1.36493	0.764959	2.43546
Cerebellum	FAM129B	Non-GB	Wald ratio	1	0.292397	0.614168	0.24784	1.52196
Nucleus Accumbens	JAKMIP1	GB	Wald ratio	1	0.292496	0.613443	0.246957	1.5238
Hypothalamus	CAMTA1	GB	Wald ratio	1	0.292521	1.5445	0.687477	3.46989
Nucleus Accumbens	CAMTA1	GB	Wald ratio	1	0.292521	0.648086	0.288991	1.45338
Hippocampus	RWDD3	Non-GB	Wald ratio	1	0.29261	0.561064	0.191239	1.64607
Hypothalamus	CAMK2A	GB	Wald ratio	1	0.292637	1.54469	0.687267	3.47184
Hypothalamus	SORBS1	Non-GB	Wald ratio	1	0.292675	0.625811	0.261391	1.49829
Cerebellum	PKIA	Non-GB	Wald ratio	1	0.292722	1.83911	0.59114	5.72172
Nucleus Accumbens	TP53I13	GB	Wald ratio	1	0.292757	1.55544	0.68303	3.54214
Putamen	RETSAT	Non-GB	Wald ratio	1	0.292765	1.49995	0.70477	3.19233
Cortex	MFF	Non-GB	Wald ratio	1	0.292783	0.603498	0.235539	1.54628
Frontal Cortex	WDYHV1	GB	Wald ratio	1	0.292817	1.61318	0.661807	3.93218
Cerebellar Hemisphere	GMNN	All	Wald ratio	1	0.29282	0.670381	0.318218	1.41227
Hypothalamus	ABCA6	All	Wald ratio	1	0.292825	1.28629	0.804671	2.05616
Cerebellar Hemisphere	CCDC61	All	Wald ratio	1	0.292847	1.56588	0.678992	3.61121
Cerebellar Hemisphere	SLC16A9	All	Wald ratio	1	0.29285	1.21682	0.844156	1.75401
Frontal Cortex	TAGLN	GB	Wald ratio	1	0.292858	1.36794	0.763005	2.45248
Cerebellar Hemisphere	ZNF91	GB	Wald ratio	1	0.292915	1.54512	0.686781	3.47623
Frontal Cortex	MYT1L	GB	Wald ratio	1	0.29297	1.52246	0.695539	3.33249
Amygdala	SMPD1	Non-GB	Wald ratio	1	0.292983	0.715674	0.383644	1.33506
Caudate	PPIE	All	Wald ratio	1	0.29313	0.797279	0.522605	1.21632
Amygdala	NIPAL3	All	Wald ratio	1	0.293173	0.747635	0.434687	1.28589
Hippocampus	NT5C3B	GB	Wald ratio	1	0.293192	0.711599	0.377318	1.34203
Spinal Cord	GOLGA3	Non-GB	Wald ratio	1	0.293193	1.39029	0.752081	2.5701
Hypothalamus	SH3TC2	Non-GB	Wald ratio	1	0.293237	0.735995	0.415549	1.30355
Substantia Nigra	SH3TC2	Non-GB	Wald ratio	1	0.293237	0.828937	0.584225	1.17615
Nucleus Accumbens	GSTM4	GB	Wald ratio	1	0.293275	1.62146	0.658325	3.99367
Hypothalamus	RNF216P1	GB	Wald ratio	1	0.293277	1.3647	0.764184	2.43711
Substantia Nigra	RNF216P1	GB	Wald ratio	1	0.293277	1.25223	0.8232	1.90487
Nucleus Accumbens	SMARCC2	All	Wald ratio	1	0.293286	1.52315	0.694909	3.33856
Anterior Cingulate Cortex	PMS1	Non-GB	Wald ratio	1	0.293298	0.688179	0.342774	1.38164
Nucleus Accumbens	SURF1	Non-GB	Wald ratio	1	0.293387	0.642501	0.281504	1.46644
Spinal Cord	SURF1	Non-GB	Wald ratio	1	0.293387	0.683376	0.335921	1.39022
Caudate	TMEM259	GB	Wald ratio	1	0.293423	0.66982	0.31716	1.41461
Cerebellar Hemisphere	TMEM259	GB	Wald ratio	1	0.293423	0.759341	0.454348	1.26907
Cortex	TMEM259	GB	Wald ratio	1	0.293423	0.665249	0.310997	1.42302
Frontal Cortex	TMEM259	GB	Wald ratio	1	0.293423	0.680294	0.331579	1.39574
Nucleus Accumbens	TMEM259	GB	Wald ratio	1	0.293423	0.682189	0.334233	1.39239
Hypothalamus	HLA-DPB1	All	Wald ratio	1	0.29343	1.35693	0.767829	2.39801
Spinal Cord	RAP1A	All	Wald ratio	1	0.293434	0.810616	0.547904	1.1993
Hippocampus	CGREF1	GB	Wald ratio	1	0.293451	0.753706	0.444739	1.27732
Nucleus Accumbens	RASL12	GB	Wald ratio	1	0.293464	1.91739	0.569196	6.45893
Spinal Cord	TMEM55A	GB	Wald ratio	1	0.293489	1.25317	0.822517	1.9093
Spinal Cord	OTUD6B-AS1	GB	Wald ratio	1	0.293489	1.25317	0.822517	1.9093
Substantia Nigra	TMEM55A	GB	Wald ratio	1	0.293489	1.28645	0.804061	2.05825
Substantia Nigra	OTUD6B-AS1	GB	Wald ratio	1	0.293489	1.28645	0.804061	2.05825
Cerebellum	CDC34	Non-GB	Wald ratio	1	0.293575	1.68754	0.635584	4.48056
Anterior Cingulate Cortex	OAS1	Non-GB	Wald ratio	1	0.293625	1.27781	0.808662	2.01914
Caudate	OAS1	Non-GB	Wald ratio	1	0.293625	1.31567	0.788466	2.19537
Cerebellum	OAS1	Non-GB	Wald ratio	1	0.293625	1.41542	0.740093	2.70699
Cortex	OAS1	Non-GB	Wald ratio	1	0.293625	1.35378	0.769198	2.38265
Frontal Cortex	OAS1	Non-GB	Wald ratio	1	0.293625	1.29221	0.80085	2.08504
Hippocampus	OAS1	Non-GB	Wald ratio	1	0.293625	1.29387	0.799957	2.09275
Hypothalamus	OAS1	Non-GB	Wald ratio	1	0.293625	1.25804	0.81966	1.93088
Nucleus Accumbens	OAS1	Non-GB	Wald ratio	1	0.293625	1.31387	0.789401	2.18678
Putamen	OAS1	Non-GB	Wald ratio	1	0.293625	1.29	0.802037	2.07485
Substantia Nigra	OAS1	Non-GB	Wald ratio	1	0.293625	1.21886	0.842439	1.76346
Caudate	C1orf194	GB	Wald ratio	1	0.293655	1.64578	0.649427	4.17074
Frontal Cortex	C1orf194	GB	Wald ratio	1	0.293655	1.42488	0.735807	2.75924
Caudate	CYP2E1	All	Wald ratio	1	0.293675	0.658127	0.301429	1.43693
Cerebellar Hemisphere	RP11-689P11.2	Non-GB	Wald ratio	1	0.293727	1.43088	0.733057	2.793
Cerebellum	RP11-689P11.2	Non-GB	Wald ratio	1	0.293727	1.57796	0.673458	3.69727
Amygdala	PSAT1	All	Wald ratio	1	0.293752	1.24656	0.826109	1.88099
Frontal Cortex	PSAT1	All	Wald ratio	1	0.293752	1.33327	0.77933	2.28095
Hippocampus	PSAT1	All	Wald ratio	1	0.293752	1.35679	0.767606	2.39821
Spinal Cord	PSAT1	All	Wald ratio	1	0.293752	1.20076	0.853352	1.6896
Cerebellum	EMC10	All	Wald ratio	1	0.293779	1.59145	0.668445	3.78896
Frontal Cortex	LINC01197	All	Wald ratio	1	0.293835	0.735988	0.415243	1.30448
Cerebellum	UVSSA	GB	Wald ratio	1	0.293915	0.603402	0.234912	1.54992
Cortex	UVSSA	GB	Wald ratio	1	0.293915	0.61302	0.24581	1.5288
Cerebellum	ACSF3	GB	Wald ratio	1	0.294008	1.61243	0.660619	3.9356
Cerebellum	C9orf3	All	Wald ratio	1	0.294009	0.692397	0.348475	1.37575
Cerebellar Hemisphere	TELO2	GB	Wald ratio	1	0.294026	1.51715	0.696454	3.30496
Cerebellum	CWC15	GB	Wald ratio	1	0.294027	1.61085	0.661158	3.92468
Frontal Cortex	MSH3	GB	Wald ratio	1	0.294073	0.669652	0.316612	1.41635
Substantia Nigra	C15orf57	Non-GB	Wald ratio	1	0.294123	0.826511	0.578962	1.17991
Caudate	RPP21	Non-GB	Wald ratio	1	0.294203	1.67942	0.637442	4.42462
Cortex	ZNF391	GB	Wald ratio	1	0.294223	0.580595	0.210205	1.60363
Amygdala	TMEM255B	All	Wald ratio	1	0.294232	0.758338	0.452239	1.27162
Anterior Cingulate Cortex	TMEM255B	All	Wald ratio	1	0.294232	0.755771	0.447862	1.27537
Cortex	TMEM255B	All	Wald ratio	1	0.294232	0.715147	0.382218	1.33807
Nucleus Accumbens	TMEM255B	All	Wald ratio	1	0.294232	0.64734	0.287213	1.45902
Substantia Nigra	SURF1	All	Wald ratio	1	0.294245	0.806224	0.539075	1.20576
Amygdala	CENPBD1P1	All	Wald ratio	1	0.294299	0.838757	0.603836	1.16507
Hippocampus	CENPBD1P1	All	Wald ratio	1	0.294299	0.792808	0.513715	1.22353
Hypothalamus	CENPBD1P1	All	Wald ratio	1	0.294299	0.791503	0.511292	1.22528
Spinal Cord	CENPBD1P1	All	Wald ratio	1	0.294299	0.823052	0.571964	1.18437
Nucleus Accumbens	FAM71F2	All	Wald ratio	1	0.29431	0.713565	0.379758	1.34079
Nucleus Accumbens	C2orf27A	Non-GB	Wald ratio	1	0.294353	0.527301	0.159424	1.74407
Putamen	C2orf27A	Non-GB	Wald ratio	1	0.294353	0.565534	0.194883	1.64113
Frontal Cortex	DHRS7	GB	Wald ratio	1	0.294402	1.65032	0.646944	4.20986
Anterior Cingulate Cortex	SLC6A1	Non-GB	Wald ratio	1	0.294438	0.709766	0.373923	1.34725
Caudate	SLC6A1	Non-GB	Wald ratio	1	0.294438	0.656004	0.298279	1.44275
Cerebellum	SLC6A1	Non-GB	Wald ratio	1	0.294438	1.64073	0.650184	4.14033
Cortex	SLC6A1	Non-GB	Wald ratio	1	0.294438	1.43013	0.73267	2.79153
Hypothalamus	SLC6A1	Non-GB	Wald ratio	1	0.294438	1.58189	0.671159	3.72843
Nucleus Accumbens	SLC6A1	Non-GB	Wald ratio	1	0.294438	0.657726	0.300531	1.43947
Cerebellum	MOGS	Non-GB	Wald ratio	1	0.294447	1.57709	0.672925	3.69612
Amygdala	PPIE	All	Wald ratio	1	0.29447	0.828893	0.583612	1.17726
Cerebellum	PPIE	All	Wald ratio	1	0.29447	0.806535	0.539571	1.20559
Frontal Cortex	PPIE	All	Wald ratio	1	0.29447	0.807717	0.541843	1.20405
Anterior Cingulate Cortex	OBSL1	Non-GB	Wald ratio	1	0.2945	1.31537	0.78789	2.19598
Anterior Cingulate Cortex	CHPF	Non-GB	Wald ratio	1	0.2945	1.31537	0.78789	2.19598
Cortex	CHPF	Non-GB	Wald ratio	1	0.2945	1.41908	0.737566	2.73031
Cortex	OBSL1	Non-GB	Wald ratio	1	0.2945	1.41908	0.737566	2.73031
Hippocampus	OBSL1	Non-GB	Wald ratio	1	0.2945	1.36381	0.763492	2.43616
Hippocampus	CHPF	Non-GB	Wald ratio	1	0.2945	1.36381	0.763492	2.43616
Nucleus Accumbens	CHPF	Non-GB	Wald ratio	1	0.2945	1.41159	0.740967	2.68918
Nucleus Accumbens	OBSL1	Non-GB	Wald ratio	1	0.2945	1.41159	0.740967	2.68918
Cerebellar Hemisphere	TSFM	GB	Wald ratio	1	0.294501	1.24995	0.823631	1.89694
Caudate	TSFM	GB	Wald ratio	1	0.294501	1.31268	0.78929	2.18315
Cerebellum	TSFM	GB	Wald ratio	1	0.294501	1.30228	0.794774	2.13384
Cortex	TSFM	GB	Wald ratio	1	0.294501	1.3085	0.791485	2.16323
Putamen	TSFM	GB	Wald ratio	1	0.294501	1.29981	0.796086	2.12226
Spinal Cord	TSFM	GB	Wald ratio	1	0.294501	1.21458	0.844451	1.74695
Cerebellar Hemisphere	SLC44A3	GB	Wald ratio	1	0.294502	1.47914	0.711446	3.07524
Cerebellum	SLC44A3	GB	Wald ratio	1	0.294502	1.50331	0.701488	3.22165
Caudate	KXD1	Non-GB	Wald ratio	1	0.294509	0.673734	0.321965	1.40983
Spinal Cord	HLA-DQB2	All	Wald ratio	1	0.294522	1.20908	0.847778	1.72436
Spinal Cord	HLA-DQB1	All	Wald ratio	1	0.294522	1.20908	0.847778	1.72436
Cortex	NUCB2	All	Wald ratio	1	0.294574	1.49714	0.703924	3.18417
Frontal Cortex	NUCB2	All	Wald ratio	1	0.294574	1.4987	0.703285	3.19373
Amygdala	TMEM229B	All	Wald ratio	1	0.294609	0.779934	0.489997	1.24143
Cerebellar Hemisphere	TMEM229B	All	Wald ratio	1	0.294609	0.669081	0.315576	1.41858
Hypothalamus	TMEM229B	All	Wald ratio	1	0.294609	0.692798	0.348756	1.37623
Nucleus Accumbens	TMEM229B	All	Wald ratio	1	0.294609	0.660377	0.303936	1.43483
Putamen	TMEM229B	All	Wald ratio	1	0.294609	0.711431	0.37636	1.34481
Spinal Cord	TMEM229B	All	Wald ratio	1	0.294609	0.775924	0.482801	1.24701
Substantia Nigra	TMEM229B	All	Wald ratio	1	0.294609	0.811561	0.549214	1.19923
Hippocampus	SNCA	Non-GB	Wald ratio	1	0.294645	1.49839	0.703336	3.19216
Hypothalamus	SNCA	Non-GB	Wald ratio	1	0.294645	1.41415	0.739657	2.70372
Substantia Nigra	SNCA	Non-GB	Wald ratio	1	0.294645	1.31298	0.789016	2.18489
Frontal Cortex	RP11-9G1.3	GB	Wald ratio	1	0.294648	1.43466	0.730445	2.81779
Amygdala	SCYL2	GB	Wald ratio	1	0.294738	1.30739	0.791876	2.15849
Cerebellum	LIG1	All	Wald ratio	1	0.29486	0.645537	0.284622	1.46411
Putamen	LIG1	All	Wald ratio	1	0.29486	0.64957	0.289756	1.45619
Cerebellum	HSPBP1	GB	Wald ratio	1	0.294942	1.72425	0.622049	4.77945
Cortex	HSPBP1	GB	Wald ratio	1	0.294942	1.6184	0.657359	3.98444
Frontal Cortex	HSPBP1	GB	Wald ratio	1	0.294942	1.47947	0.710835	3.07925
Cerebellum	CLCN6	All	Wald ratio	1	0.294972	1.39616	0.747629	2.60726
Cortex	CLCN6	All	Wald ratio	1	0.294972	1.4097	0.741366	2.68053
Nucleus Accumbens	STX3	All	Wald ratio	1	0.294975	1.61147	0.659778	3.93594
Hippocampus	RASGRP3	Non-GB	Wald ratio	1	0.295039	1.38747	0.751645	2.56114
Cerebellar Hemisphere	HIKESHI	Non-GB	Wald ratio	1	0.295046	0.660582	0.303994	1.43545
Hippocampus	HIKESHI	Non-GB	Wald ratio	1	0.295046	0.686992	0.340217	1.38723
Cortex	ZBED8	All	Wald ratio	1	0.295215	0.647989	0.287565	1.46016
Cortex	POLD2	Non-GB	Wald ratio	1	0.295222	1.61305	0.658913	3.94884
Caudate	XBP1	GB	Wald ratio	1	0.295235	1.45163	0.722392	2.91704
Cerebellum	CEP192	Non-GB	Wald ratio	1	0.295262	1.46572	0.716302	2.99921
Cerebellum	DNAJC12	Non-GB	Wald ratio	1	0.295264	1.47973	0.71038	3.08229
Amygdala	STYXL1	GB	Wald ratio	1	0.295295	1.27456	0.80918	2.00759
Anterior Cingulate Cortex	STYXL1	GB	Wald ratio	1	0.295295	1.30089	0.794868	2.12904
Caudate	STYXL1	GB	Wald ratio	1	0.295295	1.36055	0.764358	2.42178
Cerebellar Hemisphere	STYXL1	GB	Wald ratio	1	0.295295	1.33068	0.779314	2.27213
Cerebellum	MDH2	GB	Wald ratio	1	0.295295	1.40905	0.741348	2.67811
Cerebellum	STYXL1	GB	Wald ratio	1	0.295295	1.46642	0.715971	3.00344
Frontal Cortex	STYXL1	GB	Wald ratio	1	0.295295	1.32908	0.78013	2.26432
Hippocampus	STYXL1	GB	Wald ratio	1	0.295295	1.33012	0.779598	2.26941
Hypothalamus	STYXL1	GB	Wald ratio	1	0.295295	1.4078	0.741921	2.67131
Nucleus Accumbens	STYXL1	GB	Wald ratio	1	0.295295	1.3634	0.762964	2.43637
Putamen	STYXL1	GB	Wald ratio	1	0.295295	1.36024	0.764511	2.42019
Cortex	PSMG1	GB	Wald ratio	1	0.295353	1.55509	0.68014	3.55559
Anterior Cingulate Cortex	LINC01551	All	Wald ratio	1	0.295358	0.72616	0.39879	1.32227
Cerebellum	GNL3	Non-GB	Wald ratio	1	0.295404	0.67323	0.320834	1.41269
Anterior Cingulate Cortex	LINS1	GB	Wald ratio	1	0.295477	1.5821	0.669843	3.73676
Hippocampus	RP11-419I17.1	GB	Wald ratio	1	0.295534	1.51681	0.694899	3.31084
Nucleus Accumbens	GFER	All	Wald ratio	1	0.295536	1.66509	0.640513	4.32862
Anterior Cingulate Cortex	LINC01125	GB	Wald ratio	1	0.295541	0.710654	0.37472	1.34775
Spinal Cord	LINC01125	GB	Wald ratio	1	0.295541	0.798739	0.52425	1.21695
Cortex	CTD-3138B18.5	GB	Wald ratio	1	0.295563	1.7562	0.611347	5.04499
Cortex	PTPRZ1	Non-GB	Wald ratio	1	0.295594	1.71993	0.622557	4.75162
Putamen	PTPRZ1	Non-GB	Wald ratio	1	0.295594	1.53797	0.686467	3.44569
Putamen	RADIL	GB	Wald ratio	1	0.295681	0.664846	0.309351	1.42886
Hypothalamus	CAB39L	GB	Wald ratio	1	0.295724	0.728963	0.403047	1.31842
Hypothalamus	FAM204A	GB	Wald ratio	1	0.295745	1.59975	0.66306	3.85968
Spinal Cord	FAM204A	GB	Wald ratio	1	0.295745	1.39246	0.748617	2.59004
Anterior Cingulate Cortex	ERLEC1	All	Wald ratio	1	0.295746	0.750625	0.43843	1.28513
Cerebellum	ERLEC1	All	Wald ratio	1	0.295746	0.663414	0.307408	1.43171
Frontal Cortex	ERLEC1	All	Wald ratio	1	0.295746	0.749696	0.436872	1.28652
Substantia Nigra	CRHR1	All	Wald ratio	1	0.295747	1.19824	0.853713	1.6818
Substantia Nigra	LINC02210	All	Wald ratio	1	0.295747	1.19824	0.853713	1.6818
Frontal Cortex	PSME4	Non-GB	Wald ratio	1	0.295755	1.69481	0.630407	4.55639
Cerebellum	BDH1	Non-GB	Wald ratio	1	0.295838	1.59922	0.66314	3.85666
Cortex	CP	Non-GB	Wald ratio	1	0.295965	1.76912	0.606903	5.157
Cortex	CPNE2	GB	Wald ratio	1	0.295977	0.613595	0.245511	1.53353
Cerebellar Hemisphere	DHDDS	Non-GB	Wald ratio	1	0.295993	1.46222	0.717027	2.98187
Caudate	PI16	All	Wald ratio	1	0.296057	0.74374	0.426817	1.29599
Cerebellar Hemisphere	CPVL	Non-GB	Wald ratio	1	0.296108	0.770125	0.4718	1.25708
Cerebellum	CPVL	Non-GB	Wald ratio	1	0.296108	0.759129	0.452685	1.27302
Cerebellar Hemisphere	DDX55	Non-GB	Wald ratio	1	0.296167	1.72188	0.621189	4.77291
Nucleus Accumbens	ZNF738	All	Wald ratio	1	0.296242	0.705903	0.367217	1.35696
Substantia Nigra	DHRS12	All	Wald ratio	1	0.296245	1.23753	0.829616	1.84602
Anterior Cingulate Cortex	GRIN2C	GB	Wald ratio	1	0.296301	0.700641	0.359368	1.366
Spinal Cord	CTD-2228K2.7	Non-GB	Wald ratio	1	0.296321	1.4208	0.734963	2.74663
Cerebellum	KLHL18	Non-GB	Wald ratio	1	0.296346	1.52566	0.690455	3.37115
Hypothalamus	TRAF3	GB	Wald ratio	1	0.296385	1.68087	0.634171	4.45512
Hippocampus	WDR60	All	Wald ratio	1	0.296424	1.32974	0.778819	2.27038
Spinal Cord	DAAM2	All	Wald ratio	1	0.296436	0.781324	0.491648	1.24168
Putamen	DENND6B	Non-GB	Wald ratio	1	0.29644	0.622704	0.25592	1.51516
Anterior Cingulate Cortex	BANF1	Non-GB	Wald ratio	1	0.296497	0.806078	0.537782	1.20823
Caudate	BANF1	Non-GB	Wald ratio	1	0.296497	0.783571	0.495698	1.23862
Cerebellar Hemisphere	BANF1	Non-GB	Wald ratio	1	0.296497	0.792583	0.51228	1.22626
Cerebellum	BANF1	Non-GB	Wald ratio	1	0.296497	0.759377	0.452923	1.27318
Cortex	BANF1	Non-GB	Wald ratio	1	0.296497	0.76621	0.464749	1.26322
Frontal Cortex	BANF1	Non-GB	Wald ratio	1	0.296497	0.791076	0.509482	1.22831
Hippocampus	BANF1	Non-GB	Wald ratio	1	0.296497	0.793606	0.514185	1.22487
Hypothalamus	BANF1	Non-GB	Wald ratio	1	0.296497	0.794233	0.515354	1.22402
Nucleus Accumbens	BANF1	Non-GB	Wald ratio	1	0.296497	0.772	0.474926	1.2549
Putamen	BANF1	Non-GB	Wald ratio	1	0.296497	0.790333	0.508107	1.22932
Amygdala	DHRS12	Non-GB	Wald ratio	1	0.296498	1.41761	0.736238	2.72957
Cortex	DHRS12	Non-GB	Wald ratio	1	0.296498	1.57827	0.67005	3.71755
Putamen	DHRS12	Non-GB	Wald ratio	1	0.296498	1.47294	0.711915	3.04747
Hypothalamus	SLC26A11	GB	Wald ratio	1	0.296551	0.80697	0.539472	1.20711
Caudate	SPARC	All	Wald ratio	1	0.296597	1.56974	0.673125	3.66068
Spinal Cord	SPARC	All	Wald ratio	1	0.296597	0.783136	0.49486	1.23935
Caudate	TESC	Non-GB	Wald ratio	1	0.296609	1.81337	0.593037	5.54485
Cortex	COMMD2	GB	Wald ratio	1	0.296674	1.82023	0.590986	5.60626
Caudate	FAM118B	All	Wald ratio	1	0.296719	1.24785	0.823266	1.89141
Cerebellar Hemisphere	FAM118B	All	Wald ratio	1	0.296719	1.31675	0.785309	2.20783
Cerebellum	FAM118B	All	Wald ratio	1	0.296719	1.40891	0.740005	2.68247
Nucleus Accumbens	FAM118B	All	Wald ratio	1	0.296719	1.26604	0.812871	1.97183
Putamen	FAM118B	All	Wald ratio	1	0.296719	1.24197	0.82669	1.86585
Spinal Cord	FAM118B	All	Wald ratio	1	0.296719	1.209	0.846456	1.72683
Frontal Cortex	ALDH1L1	All	Wald ratio	1	0.296731	1.48868	0.70505	3.14327
Substantia Nigra	PTPRB	Non-GB	Wald ratio	1	0.296765	0.737046	0.415513	1.30739
Spinal Cord	ENPP6	GB	Wald ratio	1	0.29677	0.724871	0.396059	1.32667
Hypothalamus	AC002451.3	GB	Wald ratio	1	0.296969	1.44862	0.721899	2.90692
Amygdala	FUZ	Non-GB	Wald ratio	1	0.297144	1.24593	0.824082	1.88372
Cerebellar Hemisphere	PSMG4	All	Wald ratio	1	0.297155	1.3155	0.785596	2.20285
Cerebellum	PSMG4	All	Wald ratio	1	0.297155	0.730787	0.405246	1.31784
Cortex	PSMG4	All	Wald ratio	1	0.297155	0.785908	0.499655	1.23615
Nucleus Accumbens	PSMG4	All	Wald ratio	1	0.297155	0.797294	0.520789	1.22061
Spinal Cord	PSMG4	All	Wald ratio	1	0.297155	1.24171	0.826535	1.86544
Substantia Nigra	PSMG4	All	Wald ratio	1	0.297155	1.23627	0.82974	1.84197
Amygdala	CCDC57	Non-GB	Wald ratio	1	0.297165	0.760157	0.453939	1.27294
Nucleus Accumbens	TDH	GB	Wald ratio	1	0.297181	0.587974	0.216635	1.59584
Amygdala	FAM118B	All	Wald ratio	1	0.297186	1.20254	0.850166	1.70096
Cerebellar Hemisphere	CEP295	GB	Wald ratio	1	0.297188	0.715176	0.380794	1.34318
Cerebellum	CEP295	GB	Wald ratio	1	0.297188	0.652242	0.292061	1.45661
Cortex	SLC6A17	All	Wald ratio	1	0.29724	1.57138	0.671749	3.67585
Cerebellar Hemisphere	APOL2	All	Wald ratio	1	0.297266	0.721364	0.390323	1.33317
Cerebellum	APOL2	All	Wald ratio	1	0.297266	0.64099	0.277746	1.47929
Caudate	STK25	All	Wald ratio	1	0.297281	0.632739	0.267565	1.4963
Anterior Cingulate Cortex	CECR7	GB	Wald ratio	1	0.2973	0.721026	0.389779	1.33378
Caudate	CECR7	GB	Wald ratio	1	0.2973	0.737413	0.415847	1.30764
Cerebellar Hemisphere	CECR7	GB	Wald ratio	1	0.2973	0.729301	0.402805	1.32044
Cerebellar Hemisphere	IL17RA	GB	Wald ratio	1	0.2973	0.729301	0.402805	1.32044
Cerebellum	CECR7	GB	Wald ratio	1	0.2973	0.718881	0.386448	1.33728
Cortex	CECR7	GB	Wald ratio	1	0.2973	0.703777	0.363519	1.36252
Frontal Cortex	CECR7	GB	Wald ratio	1	0.2973	0.713802	0.378635	1.34566
Hypothalamus	CECR7	GB	Wald ratio	1	0.2973	0.740368	0.420665	1.30305
Nucleus Accumbens	CECR7	GB	Wald ratio	1	0.2973	0.693127	0.347897	1.38094
Nucleus Accumbens	IL17RA	GB	Wald ratio	1	0.2973	0.693127	0.347897	1.38094
Putamen	CECR7	GB	Wald ratio	1	0.2973	0.714275	0.379358	1.34487
Frontal Cortex	TBRG4	All	Wald ratio	1	0.297346	0.715168	0.380703	1.34347
Cortex	MRPS31	Non-GB	Wald ratio	1	0.297356	0.613189	0.244403	1.53845
Cerebellum	CRCP	All	Wald ratio	1	0.297377	0.77484	0.479552	1.25196
Cerebellum	ASL	All	Wald ratio	1	0.297377	0.77484	0.479552	1.25196
Cerebellum	ZNF791	Non-GB	Wald ratio	1	0.297433	0.508414	0.142426	1.81487
Amygdala	MRPL11	All	Wald ratio	1	0.297453	1.22619	0.835536	1.7995
Anterior Cingulate Cortex	MRPL11	All	Wald ratio	1	0.297453	1.30402	0.791435	2.1486
Cerebellar Hemisphere	MRPL11	All	Wald ratio	1	0.297453	1.26549	0.81263	1.97073
Cerebellum	MRPL11	All	Wald ratio	1	0.297453	1.3228	0.781527	2.23895
Cortex	MRPL11	All	Wald ratio	1	0.297453	1.31178	0.787311	2.18562
Frontal Cortex	MRPL11	All	Wald ratio	1	0.297453	1.30009	0.793543	2.13
Hippocampus	MRPL11	All	Wald ratio	1	0.297453	1.38328	0.75134	2.54673
Nucleus Accumbens	MRPL11	All	Wald ratio	1	0.297453	1.32306	0.781393	2.24021
Putamen	MRPL11	All	Wald ratio	1	0.297453	1.29272	0.797532	2.09535
Spinal Cord	MRPL11	All	Wald ratio	1	0.297453	1.26478	0.813036	1.96752
Frontal Cortex	TTC7A	All	Wald ratio	1	0.297555	0.616022	0.247576	1.53279
Spinal Cord	POLI	GB	Wald ratio	1	0.297572	1.30058	0.793186	2.13254
Hypothalamus	NAALAD2	All	Wald ratio	1	0.297721	1.35337	0.765711	2.39202
Cerebellum	COG7	Non-GB	Wald ratio	1	0.297748	0.542017	0.171137	1.71665
Hypothalamus	CDC16	Non-GB	Wald ratio	1	0.297757	1.48351	0.706093	3.11689
Nucleus Accumbens	CDC16	Non-GB	Wald ratio	1	0.297757	1.5227	0.690034	3.36016
Frontal Cortex	LMNA	Non-GB	Wald ratio	1	0.29779	0.637176	0.272761	1.48846
Cerebellum	UNC50	All	Wald ratio	1	0.297791	0.60244	0.232064	1.56394
Caudate	RP11-439C15.4	Non-GB	Wald ratio	1	0.297851	1.70821	0.623354	4.68108
Cerebellar Hemisphere	PIBF1	All	Wald ratio	1	0.297885	0.732659	0.407881	1.31604
Cerebellum	PER3	GB	Wald ratio	1	0.297896	1.66158	0.638712	4.32254
Cortex	KLRC3	All	Wald ratio	1	0.297918	1.75244	0.609354	5.03985
Anterior Cingulate Cortex	CCDC74A	All	Wald ratio	1	0.297948	0.70631	0.366979	1.35941
Cerebellum	SHANK3	All	Wald ratio	1	0.297958	0.613248	0.24419	1.54008
Hypothalamus	LCNL1	All	Wald ratio	1	0.29799	0.734929	0.411483	1.31262
Cortex	RFLNA	Non-GB	Wald ratio	1	0.298008	0.593604	0.222289	1.58517
Amygdala	OS9	All	Wald ratio	1	0.298053	0.813643	0.551743	1.19986
Caudate	OS9	All	Wald ratio	1	0.298053	0.78131	0.490858	1.24363
Cerebellum	OS9	All	Wald ratio	1	0.298053	0.767031	0.465434	1.26406
Hypothalamus	OS9	All	Wald ratio	1	0.298053	0.781943	0.492006	1.24274
Spinal Cord	OS9	All	Wald ratio	1	0.298053	0.819984	0.564233	1.19166
Cerebellum	IPO8	Non-GB	Wald ratio	1	0.298095	1.79424	0.596562	5.39642
Cerebellar Hemisphere	AMPD2	Non-GB	Wald ratio	1	0.29813	1.71722	0.6201	4.75543
Cerebellar Hemisphere	SPINT1	Non-GB	Wald ratio	1	0.298167	1.37532	0.754502	2.50694
Cerebellum	SPINT1	Non-GB	Wald ratio	1	0.298167	1.51978	0.690742	3.34386
Hypothalamus	MIA	All	Wald ratio	1	0.298178	1.47586	0.708868	3.07275
Spinal Cord	MTHFS	All	Wald ratio	1	0.298219	0.750522	0.437049	1.28883
Spinal Cord	ST20	All	Wald ratio	1	0.298219	0.750522	0.437049	1.28883
Caudate	PTPRN2	All	Wald ratio	1	0.298265	1.39785	0.743645	2.62758
Cerebellar Hemisphere	PRR35	All	Wald ratio	1	0.298341	1.20302	0.849156	1.70436
Cerebellum	PRR35	All	Wald ratio	1	0.298341	1.22139	0.837854	1.78048
Nucleus Accumbens	DIS3L	GB	Wald ratio	1	0.298349	1.51428	0.692757	3.31002
Amygdala	ITPA	All	Wald ratio	1	0.298367	0.798503	0.522511	1.22028
Anterior Cingulate Cortex	ITPA	All	Wald ratio	1	0.298367	0.812126	0.548642	1.20215
Caudate	ITPA	All	Wald ratio	1	0.298367	0.784457	0.496434	1.23959
Frontal Cortex	ITPA	All	Wald ratio	1	0.298367	0.800212	0.525743	1.21797
Hippocampus	ITPA	All	Wald ratio	1	0.298367	0.753952	0.442762	1.28386
Hypothalamus	ITPA	All	Wald ratio	1	0.298367	0.742088	0.422961	1.302
Putamen	ITPA	All	Wald ratio	1	0.298367	0.79824	0.522015	1.22063
Cerebellar Hemisphere	NUPR1	Non-GB	Wald ratio	1	0.298381	1.40927	0.738199	2.69038
Cerebellum	ZNRD1ASP	All	Wald ratio	1	0.298396	0.69334	0.347661	1.38273
Nucleus Accumbens	TOP1MT	Non-GB	Wald ratio	1	0.298443	2.13633	0.510785	8.93506
Spinal Cord	ZNF826P	All	Wald ratio	1	0.29852	1.65291	0.640883	4.26306
Amygdala	TCTN2	GB	Wald ratio	1	0.298521	0.731716	0.406056	1.31856
Putamen	CACNB3	All	Wald ratio	1	0.298536	0.679403	0.327811	1.40809
Cerebellar Hemisphere	RP11-54D18.2	GB	Wald ratio	1	0.298549	0.686417	0.337666	1.39537
Nucleus Accumbens	NWD1	All	Wald ratio	1	0.298581	1.54786	0.679174	3.52764
Cerebellar Hemisphere	DLG2	GB	Wald ratio	1	0.298593	0.609216	0.239296	1.55098
Anterior Cingulate Cortex	AC074286.1	All	Wald ratio	1	0.298655	0.803728	0.532304	1.21355
Cerebellar Hemisphere	AC074286.1	All	Wald ratio	1	0.298655	0.799765	0.524764	1.21888
Cortex	FAM103A1	Non-GB	Wald ratio	1	0.298689	0.535577	0.164963	1.73883
Cortex	HEMK1	GB	Wald ratio	1	0.298733	0.570668	0.198101	1.64392
Caudate	HARS	GB	Wald ratio	1	0.29878	0.694691	0.349429	1.3811
Cerebellum	SNX32	All	Wald ratio	1	0.298805	1.35861	0.762117	2.42195
Frontal Cortex	SNX32	All	Wald ratio	1	0.298805	1.4458	0.721231	2.89831
Cerebellar Hemisphere	SNX32	All	Wald ratio	1	0.298805	1.34115	0.770903	2.33323
Anterior Cingulate Cortex	ZFR2	GB	Wald ratio	1	0.298818	0.7161	0.381403	1.34451
Caudate	ZFR2	GB	Wald ratio	1	0.298818	0.645672	0.282881	1.47374
Cortex	ZFR2	GB	Wald ratio	1	0.298818	0.696195	0.351597	1.37853
Frontal Cortex	ZFR2	GB	Wald ratio	1	0.298818	0.724454	0.394388	1.33075
Hypothalamus	ZFR2	GB	Wald ratio	1	0.298818	1.47422	0.708882	3.06583
Nucleus Accumbens	ZFR2	GB	Wald ratio	1	0.298818	0.663419	0.30591	1.43874
Anterior Cingulate Cortex	CCDC57	Non-GB	Wald ratio	1	0.29882	0.791941	0.510009	1.22972
Frontal Cortex	CCDC57	Non-GB	Wald ratio	1	0.29882	0.768176	0.467071	1.26339
Hypothalamus	CCDC57	Non-GB	Wald ratio	1	0.29882	0.77111	0.472239	1.25913
Frontal Cortex	HPCAL4	GB	Wald ratio	1	0.298839	0.646464	0.283873	1.47219
Cerebellum	ITPR1	GB	Wald ratio	1	0.298839	0.487235	0.125498	1.89165
Cerebellar Hemisphere	AIFM3	Non-GB	Wald ratio	1	0.298858	0.780041	0.488183	1.24639
Cerebellar Hemisphere	RARS	GB	Wald ratio	1	0.298858	0.731641	0.405768	1.31922
Cerebellum	RARS	GB	Wald ratio	1	0.298858	0.690284	0.343029	1.38907
Hippocampus	RARS	GB	Wald ratio	1	0.298858	0.700176	0.357412	1.37166
Hypothalamus	RARS	GB	Wald ratio	1	0.298858	0.680543	0.329241	1.40668
Cerebellar Hemisphere	CYGB	GB	Wald ratio	1	0.298864	0.684444	0.334716	1.39958
Amygdala	LINC01125	GB	Wald ratio	1	0.298885	0.728376	0.40055	1.32451
Cortex	LINC01125	GB	Wald ratio	1	0.298885	0.731816	0.406034	1.31899
Hypothalamus	LINC01125	GB	Wald ratio	1	0.298885	0.741933	0.422451	1.30303
Nucleus Accumbens	LINC01125	GB	Wald ratio	1	0.298885	0.685952	0.336839	1.3969
Cerebellum	FAM171A1	GB	Wald ratio	1	0.298906	1.6544	0.639889	4.27736
Anterior Cingulate Cortex	CAMTA2	Non-GB	Wald ratio	1	0.298954	0.644879	0.281814	1.47569
Frontal Cortex	DPY19L2	Non-GB	Wald ratio	1	0.299048	1.50269	0.696706	3.24107
Cerebellar Hemisphere	IFI27	All	Wald ratio	1	0.299063	1.21764	0.839668	1.76575
Amygdala	U2AF1L4	All	Wald ratio	1	0.299073	0.799664	0.524382	1.21946
Caudate	U2AF1L4	All	Wald ratio	1	0.299073	0.74845	0.43316	1.29323
Cerebellar Hemisphere	U2AF1L4	All	Wald ratio	1	0.299073	0.813894	0.551781	1.20052
Nucleus Accumbens	U2AF1L4	All	Wald ratio	1	0.299073	0.761104	0.454645	1.27414
Spinal Cord	U2AF1L4	All	Wald ratio	1	0.299073	0.835513	0.595171	1.17291
Nucleus Accumbens	IL17RC	GB	Wald ratio	1	0.299095	1.34212	0.77015	2.33889
Spinal Cord	C11orf24	Non-GB	Wald ratio	1	0.299184	1.24726	0.821861	1.89285
Nucleus Accumbens	NSUN4	GB	Wald ratio	1	0.299215	1.74682	0.609362	5.00751
Amygdala	MLF1	GB	Wald ratio	1	0.299258	0.794869	0.515269	1.22619
Anterior Cingulate Cortex	MLF1	GB	Wald ratio	1	0.299258	0.789279	0.504871	1.2339
Caudate	MLF1	GB	Wald ratio	1	0.299258	0.771484	0.472691	1.25915
Cortex	MLF1	GB	Wald ratio	1	0.299258	0.744651	0.426751	1.29937
Frontal Cortex	MLF1	GB	Wald ratio	1	0.299258	0.769819	0.469751	1.26156
Hippocampus	MLF1	GB	Wald ratio	1	0.299258	0.76669	0.464257	1.26614
Nucleus Accumbens	MLF1	GB	Wald ratio	1	0.299258	0.737311	0.414714	1.31085
Putamen	MLF1	GB	Wald ratio	1	0.299258	0.758849	0.450677	1.27775
Spinal Cord	MLF1	GB	Wald ratio	1	0.299258	0.799259	0.52353	1.22021
Substantia Nigra	MLF1	GB	Wald ratio	1	0.299258	0.80653	0.537404	1.21043
Putamen	SBDSP1	GB	Wald ratio	1	0.299286	0.63211	0.265845	1.50299
Amygdala	BAP1	GB	Wald ratio	1	0.299348	1.19294	0.854907	1.66465
Frontal Cortex	EEF1E1	GB	Wald ratio	1	0.299356	0.659486	0.300441	1.44761
Cerebellar Hemisphere	METTL10	Non-GB	Wald ratio	1	0.299408	0.642429	0.278515	1.48184
Cerebellum	METTL10	Non-GB	Wald ratio	1	0.299408	0.652299	0.291056	1.4619
Cerebellar Hemisphere	MYOM2	Non-GB	Wald ratio	1	0.299413	1.45132	0.718166	2.93291
Amygdala	MUTYH	All	Wald ratio	1	0.299456	0.832751	0.589346	1.17668
Anterior Cingulate Cortex	MUTYH	All	Wald ratio	1	0.299456	1.19891	0.851061	1.68894
Cerebellum	MUTYH	All	Wald ratio	1	0.299456	0.822216	0.568063	1.19008
Hypothalamus	MUTYH	All	Wald ratio	1	0.299456	0.819812	0.563278	1.19318
Putamen	MUTYH	All	Wald ratio	1	0.299456	0.819271	0.562205	1.19388
Cerebellar Hemisphere	RP5-1132H15.3	Non-GB	Wald ratio	1	0.299467	1.60232	0.657618	3.90415
Cerebellar Hemisphere	COQ8B	All	Wald ratio	1	0.299537	0.706519	0.366501	1.36199
Cortex	RNF215	Non-GB	Wald ratio	1	0.299559	1.69624	0.625026	4.6034
Cerebellar Hemisphere	PRC1-AS1	All	Wald ratio	1	0.299562	1.25821	0.815231	1.9419
Nucleus Accumbens	PRC1-AS1	All	Wald ratio	1	0.299562	1.46315	0.712841	3.00322
Anterior Cingulate Cortex	EIF2D	Non-GB	Wald ratio	1	0.299563	0.664489	0.306971	1.43839
Hypothalamus	DIS3L	GB	Wald ratio	1	0.299601	0.572411	0.199474	1.64259
Nucleus Accumbens	CPSF1	All	Wald ratio	1	0.299649	1.55201	0.676325	3.56151
Amygdala	COX20	GB	Wald ratio	1	0.299667	0.746824	0.430156	1.29661
Cortex	COX20	GB	Wald ratio	1	0.299667	0.685474	0.335775	1.39938
Hypothalamus	COX20	GB	Wald ratio	1	0.299667	0.664055	0.306342	1.43947
Putamen	COX20	GB	Wald ratio	1	0.299667	0.679347	0.327175	1.4106
Cerebellum	ELOVL5	All	Wald ratio	1	0.299686	0.68373	0.333303	1.40259
Putamen	TYW1	GB	Wald ratio	1	0.299717	0.634872	0.269008	1.49833
Amygdala	NAA38	All	Wald ratio	1	0.299752	0.842811	0.610028	1.16442
Anterior Cingulate Cortex	NAA38	All	Wald ratio	1	0.299752	0.8256	0.574716	1.186
Hippocampus	NAA38	All	Wald ratio	1	0.299752	0.806225	0.536594	1.21134
Amygdala	LY6E	All	Wald ratio	1	0.299757	1.27559	0.805197	2.02078
Hippocampus	KLC1	GB	Wald ratio	1	0.299762	1.33801	0.771666	2.32001
Hippocampus	APOPT1	GB	Wald ratio	1	0.299762	1.33801	0.771666	2.32001
Caudate	CCDC57	All	Wald ratio	1	0.299775	0.808341	0.540664	1.20854
Cerebellum	AS3MT	Non-GB	Wald ratio	1	0.299808	0.537762	0.16646	1.73728
Cerebellar Hemisphere	DZIP1L	Non-GB	Wald ratio	1	0.299831	1.40129	0.740504	2.65171
Cerebellum	DZIP1L	Non-GB	Wald ratio	1	0.299831	1.56984	0.669273	3.6822
Cerebellar Hemisphere	TAF1B	All	Wald ratio	1	0.29985	1.33826	0.771459	2.32151
Caudate	TMEM119	Non-GB	Wald ratio	1	0.299866	0.567982	0.194933	1.65494
Putamen	RMDN1	GB	Wald ratio	1	0.29993	0.799327	0.523352	1.22083
Hypothalamus	TEX26	GB	Wald ratio	1	0.299931	1.28898	0.797608	2.08306
Cerebellum	NUDT2	GB	Wald ratio	1	0.299978	1.46001	0.713768	2.98644
Frontal Cortex	NUDT2	GB	Wald ratio	1	0.299978	1.45547	0.715749	2.9597
Hypothalamus	NUDT2	GB	Wald ratio	1	0.299978	1.36611	0.757322	2.46428
Nucleus Accumbens	NUDT2	GB	Wald ratio	1	0.299978	1.47225	0.708479	3.05938
Spinal Cord	NUDT2	GB	Wald ratio	1	0.299978	1.25059	0.819348	1.90882
Caudate	SMIM8	All	Wald ratio	1	0.300053	1.27498	0.805309	2.01859
Cerebellar Hemisphere	SMIM8	All	Wald ratio	1	0.300053	0.827221	0.577855	1.1842
Substantia Nigra	VMO1	Non-GB	Wald ratio	1	0.300075	1.343	0.768835	2.34596
Substantia Nigra	RP11-81A22.5	Non-GB	Wald ratio	1	0.300075	1.343	0.768835	2.34596
Spinal Cord	RP11-572M11.4	All	Wald ratio	1	0.300077	1.29353	0.794989	2.10473
Cerebellar Hemisphere	ASIC3	All	Wald ratio	1	0.300172	0.746196	0.428863	1.29833
Cerebellum	DEAF1	Non-GB	Wald ratio	1	0.300175	1.68962	0.626413	4.55741
Substantia Nigra	SEPT4	Non-GB	Wald ratio	1	0.300203	0.752892	0.440073	1.28808
Spinal Cord	C21orf2	All	Wald ratio	1	0.300243	0.804549	0.533154	1.21409
Hippocampus	SH3TC2	Non-GB	Wald ratio	1	0.300264	0.771306	0.471894	1.26069
Hippocampus	MOK	All	Wald ratio	1	0.300282	0.710724	0.372467	1.35617
Amygdala	SNRPC	GB	Wald ratio	1	0.30029	1.24093	0.824814	1.86697
Cerebellar Hemisphere	SNRPC	GB	Wald ratio	1	0.30029	1.34284	0.768728	2.34571
Cortex	SNRPC	GB	Wald ratio	1	0.30029	1.31838	0.781439	2.22427
Frontal Cortex	SNRPC	GB	Wald ratio	1	0.30029	1.27841	0.803201	2.03478
Nucleus Accumbens	NBR2	GB	Wald ratio	1	0.300316	0.735686	0.411557	1.31509
Nucleus Accumbens	NBR1	GB	Wald ratio	1	0.300316	0.735686	0.411557	1.31509
Putamen	OMA1	GB	Wald ratio	1	0.300385	1.47601	0.706431	3.08395
Cerebellum	MCRIP1	GB	Wald ratio	1	0.300436	0.630166	0.262942	1.51025
Frontal Cortex	MCRIP1	GB	Wald ratio	1	0.300436	0.673877	0.319239	1.42248
Amygdala	RP11-112J3.16	GB	Wald ratio	1	0.300501	0.715948	0.380333	1.34772
Amygdala	PPIE	Non-GB	Wald ratio	1	0.300587	0.783813	0.494213	1.24311
Cerebellum	PPIE	Non-GB	Wald ratio	1	0.300587	0.756483	0.445982	1.28316
Frontal Cortex	PPIE	Non-GB	Wald ratio	1	0.300587	0.757922	0.448442	1.28098
Hypothalamus	TMEM135	GB	Wald ratio	1	0.300654	0.629969	0.262601	1.51127
Hypothalamus	KIF19	All	Wald ratio	1	0.300663	0.63737	0.271624	1.4956
Cerebellar Hemisphere	LRRC27	GB	Wald ratio	1	0.300684	0.717018	0.381887	1.34625
Spinal Cord	LRRC27	GB	Wald ratio	1	0.300684	0.794762	0.514409	1.22791
Substantia Nigra	LRRC27	GB	Wald ratio	1	0.300684	0.802055	0.528186	1.21793
Anterior Cingulate Cortex	LRRC27	GB	Wald ratio	1	0.300684	0.775442	0.479049	1.25522
Caudate	LRRC27	GB	Wald ratio	1	0.300684	0.759378	0.450891	1.27892
Putamen	LRRC27	GB	Wald ratio	1	0.300684	0.757437	0.447565	1.28185
Cerebellum	RTN4R	All	Wald ratio	1	0.300692	0.640589	0.275599	1.48896
Cerebellum	ZFYVE16	All	Wald ratio	1	0.300787	1.30765	0.786746	2.17345
Spinal Cord	ERLEC1	GB	Wald ratio	1	0.300794	1.37567	0.751866	2.51702
Substantia Nigra	TTC19	All	Wald ratio	1	0.300856	0.793364	0.511715	1.23003
Cortex	ARFGAP3	Non-GB	Wald ratio	1	0.300865	0.595796	0.223369	1.58918
Spinal Cord	ARFGAP3	Non-GB	Wald ratio	1	0.300865	0.731471	0.404502	1.32274
Hippocampus	NIT2	Non-GB	Wald ratio	1	0.300898	1.50757	0.692643	3.2813
Cerebellum	SHPK	Non-GB	Wald ratio	1	0.300915	1.46161	0.712078	3.00011
Nucleus Accumbens	CISD1	GB	Wald ratio	1	0.300999	1.79798	0.591511	5.46523
Hypothalamus	MTFP1	Non-GB	Wald ratio	1	0.301082	0.630174	0.262646	1.512
Cerebellum	CDH22	GB	Wald ratio	1	0.301096	0.592134	0.219314	1.59872
Frontal Cortex	LMNA	All	Wald ratio	1	0.301167	0.711719	0.373538	1.35607
Cortex	DNAJA4	Non-GB	Wald ratio	1	0.301179	1.63257	0.644655	4.13442
Cerebellum	SELENOO	Non-GB	Wald ratio	1	0.30121	1.41734	0.731651	2.74563
Cerebellar Hemisphere	FBXW4	GB	Wald ratio	1	0.301217	1.33856	0.770102	2.32664
Cerebellum	FBXW4	GB	Wald ratio	1	0.301217	1.37188	0.753327	2.49831
Cerebellum	DCAKD	GB	Wald ratio	1	0.301228	0.614327	0.243907	1.5473
Cortex	FAAP20	GB	Wald ratio	1	0.301279	1.50163	0.694672	3.24599
Caudate	FAAP20	GB	Wald ratio	1	0.301279	1.4973	0.696472	3.21895
Cerebellar Hemisphere	FAAP20	GB	Wald ratio	1	0.301279	1.51294	0.690018	3.31728
Cerebellum	FAAP20	GB	Wald ratio	1	0.301279	1.52395	0.685548	3.38769
Frontal Cortex	FAAP20	GB	Wald ratio	1	0.301279	1.49071	0.69923	3.17809
Anterior Cingulate Cortex	SERHL2	All	Wald ratio	1	0.301322	1.40029	0.739516	2.65148
Putamen	LINC01125	GB	Wald ratio	1	0.301348	0.727135	0.397361	1.33059
Cortex	KIAA0141	All	Wald ratio	1	0.301382	1.40906	0.735329	2.70009
Frontal Cortex	KIAA0141	All	Wald ratio	1	0.301382	0.720381	0.386747	1.34183
Hippocampus	KIAA0141	All	Wald ratio	1	0.301382	0.738634	0.415818	1.31207
Hypothalamus	KIAA0141	All	Wald ratio	1	0.301382	1.42893	0.726156	2.81185
Substantia Nigra	KIAA0141	All	Wald ratio	1	0.301382	0.807978	0.53924	1.21065
Nucleus Accumbens	SLC2A1-AS1	GB	Wald ratio	1	0.30147	1.65496	0.636469	4.30328
Putamen	PIGC	All	Wald ratio	1	0.301478	0.743086	0.423071	1.30516
Cerebellar Hemisphere	CDHR3	GB	Wald ratio	1	0.301479	1.59158	0.659145	3.84306
Caudate	MDH2	GB	Wald ratio	1	0.301524	1.72387	0.613533	4.84365
Cortex	MDH2	GB	Wald ratio	1	0.301524	1.79837	0.590685	5.47521
Hypothalamus	MDH2	GB	Wald ratio	1	0.301524	1.67723	0.628816	4.47367
Cerebellar Hemisphere	DDX39B	Non-GB	Wald ratio	1	0.301555	1.41179	0.733883	2.7159
Hippocampus	DDX39B	Non-GB	Wald ratio	1	0.301555	0.691601	0.343582	1.39213
Spinal Cord	DDX39B	Non-GB	Wald ratio	1	0.301555	1.36509	0.756372	2.46368
Substantia Nigra	DDX39B	Non-GB	Wald ratio	1	0.301555	0.757126	0.446609	1.28354
Cerebellar Hemisphere	FAM13A-AS1	All	Wald ratio	1	0.301592	1.20025	0.848922	1.69696
Frontal Cortex	COG7	Non-GB	Wald ratio	1	0.301592	0.634926	0.268177	1.50323
Hypothalamus	COG7	Non-GB	Wald ratio	1	0.301592	0.675111	0.320363	1.42268
Nucleus Accumbens	COG7	Non-GB	Wald ratio	1	0.301592	1.80212	0.589489	5.50923
Hypothalamus	CLEC4GP1	All	Wald ratio	1	0.301628	1.30643	0.786709	2.1695
Spinal Cord	CLEC4GP1	All	Wald ratio	1	0.301628	1.35289	0.762421	2.40065
Spinal Cord	AC005154.6	Non-GB	Wald ratio	1	0.301649	0.831597	0.586061	1.18
Cerebellar Hemisphere	KIAA0753	All	Wald ratio	1	0.301654	1.4085	0.735322	2.69797
Caudate	ST3GAL4	Non-GB	Wald ratio	1	0.301723	0.651911	0.289431	1.46836
Cerebellum	ST3GAL4	Non-GB	Wald ratio	1	0.301723	0.607252	0.235633	1.56496
Cortex	ST3GAL4	Non-GB	Wald ratio	1	0.301723	0.657828	0.297109	1.45649
Nucleus Accumbens	ST3GAL4	Non-GB	Wald ratio	1	0.301723	0.606085	0.234322	1.56767
Cerebellum	AIFM2	GB	Wald ratio	1	0.301734	1.59427	0.65784	3.86369
Cortex	TYSND1	GB	Wald ratio	1	0.301734	1.75937	0.602135	5.14069
Cortex	AIFM2	GB	Wald ratio	1	0.301734	1.75937	0.602135	5.14069
Caudate	MTHFSD	All	Wald ratio	1	0.301768	0.648231	0.2847	1.47595
Cerebellar Hemisphere	E2F4	GB	Wald ratio	1	0.301792	1.44539	0.718313	2.90841
Cerebellar Hemisphere	STRADA	Non-GB	Wald ratio	1	0.301799	1.57214	0.666072	3.71075
Frontal Cortex	SELENOF	All	Wald ratio	1	0.301827	0.68519	0.334301	1.40438
Amygdala	PLCH2	All	Wald ratio	1	0.301895	0.884232	0.700037	1.11689
Cerebellar Hemisphere	MKRN2OS	Non-GB	Wald ratio	1	0.301993	0.58308	0.209347	1.62402
Cortex	TPCN2	Non-GB	Wald ratio	1	0.30203	1.52087	0.685943	3.37208
Amygdala	RP11-43F13.1	All	Wald ratio	1	0.302042	1.21846	0.837236	1.77326
Anterior Cingulate Cortex	RP11-43F13.1	All	Wald ratio	1	0.302042	1.19459	0.85226	1.67443
Caudate	RP11-43F13.1	All	Wald ratio	1	0.302042	1.25312	0.816383	1.9235
Cortex	RP11-43F13.1	All	Wald ratio	1	0.302042	1.25837	0.813319	1.94696
Frontal Cortex	RP11-43F13.1	All	Wald ratio	1	0.302042	1.23492	0.827191	1.84364
Hippocampus	RP11-43F13.1	All	Wald ratio	1	0.302042	1.27174	0.805628	2.00753
Hypothalamus	RP11-43F13.1	All	Wald ratio	1	0.302042	1.23822	0.825212	1.85793
Nucleus Accumbens	RP11-43F13.1	All	Wald ratio	1	0.302042	1.2534	0.816221	1.92473
Spinal Cord	RP11-43F13.1	All	Wald ratio	1	0.302042	1.19153	0.854226	1.66203
Substantia Nigra	RP11-43F13.1	All	Wald ratio	1	0.302042	1.1694	0.868751	1.57409
Cerebellar Hemisphere	USP16	Non-GB	Wald ratio	1	0.30211	1.53221	0.681285	3.44596
Putamen	RAP1A	All	Wald ratio	1	0.302129	1.35492	0.760941	2.41254
Anterior Cingulate Cortex	PPIE	All	Wald ratio	1	0.302141	0.808601	0.540103	1.21058
Cerebellar Hemisphere	PPIE	All	Wald ratio	1	0.302141	0.813836	0.550303	1.20357
Cortex	PPIE	All	Wald ratio	1	0.302141	0.805759	0.534617	1.21442
Hippocampus	PPIE	All	Wald ratio	1	0.302141	0.821223	0.564912	1.19383
Hypothalamus	PPIE	All	Wald ratio	1	0.302141	0.813916	0.550461	1.20346
Nucleus Accumbens	PPIE	All	Wald ratio	1	0.302141	0.794223	0.512724	1.23027
Putamen	PPIE	All	Wald ratio	1	0.302141	0.827456	0.577433	1.18574
Spinal Cord	PPIE	All	Wald ratio	1	0.302141	0.853082	0.630824	1.15365
Substantia Nigra	PPIE	All	Wald ratio	1	0.302141	0.856281	0.637707	1.14977
Anterior Cingulate Cortex	CFAP69	GB	Wald ratio	1	0.302223	0.727489	0.397487	1.33147
Caudate	CFAP69	GB	Wald ratio	1	0.302223	0.741241	0.419668	1.30922
Cerebellar Hemisphere	CFAP69	GB	Wald ratio	1	0.302223	0.680224	0.327131	1.41443
Cortex	CFAP69	GB	Wald ratio	1	0.302223	0.744754	0.425462	1.30366
Frontal Cortex	CFAP69	GB	Wald ratio	1	0.302223	0.758541	0.448706	1.28232
Hippocampus	CFAP69	GB	Wald ratio	1	0.302223	0.736418	0.411798	1.31693
Hypothalamus	CFAP69	GB	Wald ratio	1	0.302223	0.746135	0.427753	1.30149
Nucleus Accumbens	CFAP69	GB	Wald ratio	1	0.302223	0.735895	0.410951	1.31778
Spinal Cord	CFAP69	GB	Wald ratio	1	0.302223	0.72057	0.386623	1.34297
Caudate	SORBS1	All	Wald ratio	1	0.302243	0.754794	0.442298	1.28808
Cerebellar Hemisphere	ASB13	Non-GB	Wald ratio	1	0.30226	0.574556	0.200481	1.64661
Cortex	PGAP3	Non-GB	Wald ratio	1	0.302286	0.656643	0.295285	1.46021
Frontal Cortex	PGAP3	Non-GB	Wald ratio	1	0.302286	0.624558	0.255357	1.52756
Cortex	TNFAIP2	GB	Wald ratio	1	0.302304	0.580673	0.206714	1.63115
Hippocampus	TNFAIP2	GB	Wald ratio	1	0.302304	0.687666	0.337576	1.40082
Hypothalamus	TNFAIP2	GB	Wald ratio	1	0.302304	0.664143	0.305165	1.4454
Spinal Cord	TNFAIP2	GB	Wald ratio	1	0.302304	0.724867	0.393305	1.33594
Hypothalamus	POLR2J4	GB	Wald ratio	1	0.302338	0.685149	0.33399	1.40552
Spinal Cord	PKD1P6	All	Wald ratio	1	0.302425	0.753715	0.440378	1.29
Frontal Cortex	OSCP1	All	Wald ratio	1	0.30244	0.711346	0.372336	1.35902
Caudate	AATF	Non-GB	Wald ratio	1	0.302451	1.55089	0.673504	3.57128
Cerebellar Hemisphere	SHPK	Non-GB	Wald ratio	1	0.302543	1.4232	0.727605	2.78378
Cerebellum	SPAG16	GB	Wald ratio	1	0.302576	0.650087	0.286677	1.47418
Cortex	SPAG16	GB	Wald ratio	1	0.302576	0.64501	0.280229	1.48464
Amygdala	SNHG8	GB	Wald ratio	1	0.302606	1.21007	0.842095	1.73884
Anterior Cingulate Cortex	SNHG8	GB	Wald ratio	1	0.302606	1.22379	0.833582	1.79665
Cerebellum	SNHG8	GB	Wald ratio	1	0.302606	1.27299	0.804486	2.01434
Hippocampus	SNHG8	GB	Wald ratio	1	0.302606	0.793609	0.51136	1.23165
Nucleus Accumbens	SNHG8	GB	Wald ratio	1	0.302606	1.26764	0.807548	1.98985
Putamen	SNHG8	GB	Wald ratio	1	0.302606	1.24749	0.819295	1.89947
Spinal Cord	SNHG8	GB	Wald ratio	1	0.302606	0.830747	0.583918	1.18191
Substantia Nigra	SNHG8	GB	Wald ratio	1	0.302606	0.842877	0.609	1.16657
Cortex	SEC14L6	GB	Wald ratio	1	0.302698	1.65866	0.633648	4.34178
Hypothalamus	SEC14L6	GB	Wald ratio	1	0.302698	1.41439	0.731535	2.73465
Cerebellum	IPO8	All	Wald ratio	1	0.302699	1.5524	0.672625	3.58291
Cerebellar Hemisphere	CLK3	Non-GB	Wald ratio	1	0.302709	1.78476	0.593121	5.37054
Cerebellum	CLK3	Non-GB	Wald ratio	1	0.302709	1.80974	0.585734	5.59155
Cerebellum	SPATA6L	All	Wald ratio	1	0.302745	0.616043	0.245176	1.5479
Spinal Cord	PRADC1	All	Wald ratio	1	0.302784	0.805935	0.534664	1.21484
Cerebellar Hemisphere	MAMDC4	GB	Wald ratio	1	0.302831	0.696017	0.349341	1.38672
Cerebellum	MAMDC4	GB	Wald ratio	1	0.302831	0.694548	0.347206	1.38937
Cerebellum	C21orf58	GB	Wald ratio	1	0.302889	1.55988	0.669497	3.63439
Frontal Cortex	GNL3	Non-GB	Wald ratio	1	0.302977	1.53665	0.678519	3.48008
Amygdala	AMACR	All	Wald ratio	1	0.303018	0.838511	0.599722	1.17238
Caudate	AMACR	All	Wald ratio	1	0.303018	1.23803	0.824649	1.85863
Frontal Cortex	AMACR	All	Wald ratio	1	0.303018	1.21627	0.83796	1.76537
Hippocampus	AMACR	All	Wald ratio	1	0.303018	1.23601	0.825867	1.84983
Nucleus Accumbens	AMACR	All	Wald ratio	1	0.303018	1.22201	0.834406	1.78965
Putamen	AMACR	All	Wald ratio	1	0.303018	1.23043	0.829247	1.8257
Spinal Cord	AMACR	All	Wald ratio	1	0.303018	1.17929	0.861648	1.61403
Putamen	PHACTR4	Non-GB	Wald ratio	1	0.30309	0.605673	0.233231	1.57286
Putamen	NUDT2	GB	Wald ratio	1	0.303108	0.699759	0.354682	1.38057
Cortex	BEGAIN	All	Wald ratio	1	0.30312	1.47216	0.705143	3.07352
Cortex	TMBIM1	GB	Wald ratio	1	0.303163	1.67951	0.625958	4.50628
Anterior Cingulate Cortex	FDPS	GB	Wald ratio	1	0.303164	0.806504	0.535587	1.21446
Caudate	FDPS	GB	Wald ratio	1	0.303164	0.777299	0.481194	1.25561
Cerebellar Hemisphere	FDPS	GB	Wald ratio	1	0.303164	0.798403	0.520116	1.22559
Cerebellum	FDPS	GB	Wald ratio	1	0.303164	0.771556	0.470944	1.26405
Cortex	FDPS	GB	Wald ratio	1	0.303164	0.76443	0.458425	1.2747
Frontal Cortex	FDPS	GB	Wald ratio	1	0.303164	0.788301	0.501237	1.23977
Hippocampus	FDPS	GB	Wald ratio	1	0.303164	0.791118	0.506456	1.23578
Hypothalamus	FDPS	GB	Wald ratio	1	0.303164	0.785795	0.496625	1.24334
Nucleus Accumbens	FDPS	GB	Wald ratio	1	0.303164	0.774417	0.476033	1.25983
Putamen	FDPS	GB	Wald ratio	1	0.303164	0.802446	0.5278	1.22001
Spinal Cord	FDPS	GB	Wald ratio	1	0.303164	0.837987	0.598574	1.17316
Substantia Nigra	FDPS	GB	Wald ratio	1	0.303164	0.85017	0.624193	1.15796
Cerebellum	DIS3L	Non-GB	Wald ratio	1	0.303173	1.86989	0.568067	6.15505
Caudate	TMEM255B	All	Wald ratio	1	0.303231	1.42449	0.726313	2.79381
Frontal Cortex	MAST3	GB	Wald ratio	1	0.303311	1.44808	0.715532	2.93059
Anterior Cingulate Cortex	CDH9	GB	Wald ratio	1	0.303405	0.695968	0.348984	1.38795
Cerebellar Hemisphere	LINC00843	Non-GB	Wald ratio	1	0.303426	1.35843	0.757988	2.4345
Cerebellar Hemisphere	AGAP6	Non-GB	Wald ratio	1	0.303426	1.35843	0.757988	2.4345
Nucleus Accumbens	AGAP6	Non-GB	Wald ratio	1	0.303426	0.612778	0.241107	1.55738
Nucleus Accumbens	LINC00843	Non-GB	Wald ratio	1	0.303426	0.612778	0.241107	1.55738
Cerebellar Hemisphere	PDE9A	Non-GB	Wald ratio	1	0.303429	1.4527	0.71335	2.95833
Cerebellar Hemisphere	ARSA	Non-GB	Wald ratio	1	0.303454	1.30619	0.785331	2.1725
Frontal Cortex	ARSA	Non-GB	Wald ratio	1	0.303454	1.35567	0.759355	2.42027
Nucleus Accumbens	ARSA	Non-GB	Wald ratio	1	0.303454	1.42547	0.72564	2.80023
Substantia Nigra	CYLD	GB	Wald ratio	1	0.303473	1.27775	0.801113	2.03798
Amygdala	TCF7L2	Non-GB	Wald ratio	1	0.30352	0.645675	0.280611	1.48567
Cerebellar Hemisphere	RP11-499E18.1	GB	Wald ratio	1	0.303539	1.44497	0.716685	2.91333
Hippocampus	RP11-499E18.1	GB	Wald ratio	1	0.303539	1.55622	0.670156	3.61383
Hypothalamus	C15orf57	Non-GB	Wald ratio	1	0.303586	1.59949	0.653672	3.91384
Nucleus Accumbens	ATP6V0B	GB	Wald ratio	1	0.303593	0.659115	0.297882	1.4584
Anterior Cingulate Cortex	TCFL5	Non-GB	Wald ratio	1	0.303606	0.745577	0.426146	1.30445
Hypothalamus	TMEM255B	Non-GB	Wald ratio	1	0.303647	1.49563	0.694561	3.22061
Caudate	PPDPF	Non-GB	Wald ratio	1	0.303651	1.69121	0.621415	4.6027
Frontal Cortex	MFN2	GB	Wald ratio	1	0.303654	0.644954	0.279638	1.48752
Cerebellar Hemisphere	CMC1	All	Wald ratio	1	0.303683	0.707207	0.365467	1.3685
Cortex	STMN4	Non-GB	Wald ratio	1	0.303703	0.612011	0.240103	1.55998
Frontal Cortex	ADGRB3	All	Wald ratio	1	0.303716	0.680678	0.327025	1.41678
Cortex	UPF1	GB	Wald ratio	1	0.303866	0.710449	0.370264	1.36318
Caudate	RP11-488C13.5	GB	Wald ratio	1	0.303871	1.64146	0.63817	4.22205
Cerebellum	RP11-488C13.5	GB	Wald ratio	1	0.303871	1.42887	0.723653	2.82132
Cerebellum	ANGEL1	GB	Wald ratio	1	0.303871	1.42887	0.723653	2.82132
Cerebellum	ZNF567	Non-GB	Wald ratio	1	0.303952	0.737819	0.413219	1.31741
Spinal Cord	MCRS1	GB	Wald ratio	1	0.303964	0.715777	0.378343	1.35416
Cerebellum	PPP1R16A	All	Wald ratio	1	0.304001	1.50031	0.692208	3.2518
Putamen	PSMG4	All	Wald ratio	1	0.304005	1.23768	0.824176	1.85864
Cerebellar Hemisphere	IGSF9B	Non-GB	Wald ratio	1	0.30402	1.40241	0.735871	2.67267
Cortex	WDR75	Non-GB	Wald ratio	1	0.304032	0.668134	0.309663	1.44158
Hippocampus	PPP1R10	All	Wald ratio	1	0.304178	1.66451	0.629768	4.39937
Cerebellar Hemisphere	CTSD	All	Wald ratio	1	0.304192	0.683662	0.330971	1.41219
Cerebellum	MTHFR	GB	Wald ratio	1	0.304205	1.38778	0.742725	2.59305
Amygdala	HLA-F	All	Wald ratio	1	0.304246	1.18318	0.858395	1.63084
Anterior Cingulate Cortex	HLA-F	All	Wald ratio	1	0.304246	0.836703	0.595462	1.17568
Hippocampus	HLA-H	All	Wald ratio	1	0.304246	0.82688	0.575361	1.18835
Nucleus Accumbens	HLA-H	All	Wald ratio	1	0.304246	0.804829	0.531872	1.21787
Caudate	WAC	GB	Wald ratio	1	0.304252	1.64493	0.636472	4.25126
Spinal Cord	WAC	GB	Wald ratio	1	0.304252	1.30751	0.783951	2.18074
Nucleus Accumbens	MITD1	Non-GB	Wald ratio	1	0.304291	1.62999	0.64172	4.1402
Substantia Nigra	NMRAL1	All	Wald ratio	1	0.304316	1.22217	0.833447	1.7922
Cerebellum	COX11	All	Wald ratio	1	0.304331	0.614214	0.242331	1.55679
Amygdala	FAM160B2	GB	Wald ratio	1	0.304423	1.36139	0.75558	2.45292
Cortex	HEMK1	All	Wald ratio	1	0.304435	0.634727	0.266575	1.51132
Substantia Nigra	HLA-DPB1	Non-GB	Wald ratio	1	0.304441	1.2877	0.794747	2.0864
Nucleus Accumbens	NUP54	Non-GB	Wald ratio	1	0.304467	1.64943	0.634627	4.28696
Caudate	RP11-26J3.1	GB	Wald ratio	1	0.304482	0.644859	0.279117	1.48985
Nucleus Accumbens	RP11-26J3.1	GB	Wald ratio	1	0.304482	1.6046	0.650698	3.9569
Putamen	RP11-26J3.1	GB	Wald ratio	1	0.304482	0.639128	0.271964	1.50198
Spinal Cord	RP11-26J3.1	GB	Wald ratio	1	0.304482	0.72464	0.391863	1.34001
Caudate	SLC3A2	Non-GB	Wald ratio	1	0.304529	1.45477	0.711273	2.97545
Spinal Cord	SLC3A2	Non-GB	Wald ratio	1	0.304529	1.37737	0.747508	2.53798
Spinal Cord	HLA-DQB2	GB	Wald ratio	1	0.304618	1.25171	0.815348	1.92162
Spinal Cord	HLA-DQB1	GB	Wald ratio	1	0.304618	1.25171	0.815348	1.92162
Caudate	ARHGAP33	GB	Wald ratio	1	0.304625	0.662931	0.302414	1.45323
Amygdala	DHRS4	GB	Wald ratio	1	0.30468	1.46247	0.707707	3.0222
Anterior Cingulate Cortex	RP11-499E18.1	Non-GB	Wald ratio	1	0.30471	1.4215	0.726204	2.78251
Cerebellum	RP11-499E18.1	Non-GB	Wald ratio	1	0.30471	1.61588	0.646291	4.04008
Hypothalamus	RP11-499E18.1	Non-GB	Wald ratio	1	0.30471	1.4429	0.716401	2.90614
Putamen	RP11-499E18.1	Non-GB	Wald ratio	1	0.30471	1.45157	0.712506	2.95726
Spinal Cord	RP11-499E18.1	Non-GB	Wald ratio	1	0.30471	1.41624	0.728657	2.75266
Putamen	RP3-402G11.26	GB	Wald ratio	1	0.304716	1.58698	0.656982	3.83343
Caudate	SMIM8	Non-GB	Wald ratio	1	0.304735	1.37265	0.749652	2.5134
Cerebellar Hemisphere	SMIM8	Non-GB	Wald ratio	1	0.304735	0.780895	0.48694	1.2523
Hippocampus	RALGAPA1	GB	Wald ratio	1	0.304764	1.42798	0.723152	2.81978
Hippocampus	PTPRZ1	Non-GB	Wald ratio	1	0.304807	1.43114	0.721654	2.83815
Anterior Cingulate Cortex	PTPRZ1	Non-GB	Wald ratio	1	0.304807	1.33516	0.768715	2.319
Caudate	PTPRZ1	Non-GB	Wald ratio	1	0.304807	1.56581	0.664949	3.68714
Nucleus Accumbens	PTPRZ1	Non-GB	Wald ratio	1	0.304807	1.47447	0.702331	3.09549
Amygdala	OXLD1	All	Wald ratio	1	0.304821	0.81042	0.542428	1.21082
Caudate	OXLD1	All	Wald ratio	1	0.304821	0.751845	0.436041	1.29637
Hippocampus	OXLD1	All	Wald ratio	1	0.304821	0.788977	0.501709	1.24073
Nucleus Accumbens	OXLD1	All	Wald ratio	1	0.304821	0.739404	0.415374	1.31621
Putamen	OXLD1	All	Wald ratio	1	0.304821	0.737245	0.411855	1.31971
Putamen	PEX5	Non-GB	Wald ratio	1	0.304882	0.582331	0.207289	1.63593
Caudate	CCDC88A	Non-GB	Wald ratio	1	0.30493	0.613672	0.24143	1.55984
Nucleus Accumbens	ZNF577	GB	Wald ratio	1	0.304938	1.42559	0.724078	2.80676
Cerebellum	ESYT2	Non-GB	Wald ratio	1	0.304974	0.632948	0.26415	1.51665
Cortex	ESYT2	Non-GB	Wald ratio	1	0.304974	1.67177	0.626271	4.46264
Putamen	ACSBG1	All	Wald ratio	1	0.304996	0.708547	0.366828	1.3686
Substantia Nigra	SDR39U1	GB	Wald ratio	1	0.305014	0.708435	0.366649	1.36883
Putamen	USP20	Non-GB	Wald ratio	1	0.305023	0.623748	0.253106	1.53715
Putamen	SH3TC2	Non-GB	Wald ratio	1	0.305042	0.747598	0.428803	1.3034
Cerebellar Hemisphere	TOMM40	GB	Wald ratio	1	0.305068	0.706053	0.363046	1.37313
Spinal Cord	GLDN	All	Wald ratio	1	0.305209	0.813676	0.54862	1.20679
Putamen	VPS53	GB	Wald ratio	1	0.305243	1.44338	0.715632	2.91119
Nucleus Accumbens	CROCC	Non-GB	Wald ratio	1	0.305291	0.579128	0.203808	1.64561
Cerebellum	TP53I13	GB	Wald ratio	1	0.305364	0.670744	0.312535	1.43951
Hypothalamus	LARP7	Non-GB	Wald ratio	1	0.305448	1.89403	0.558311	6.42537
Spinal Cord	KLHL24	All	Wald ratio	1	0.305529	0.794664	0.511975	1.23344
Cortex	HOPX	GB	Wald ratio	1	0.305579	1.54502	0.672192	3.55122
Frontal Cortex	HOPX	GB	Wald ratio	1	0.305579	1.53097	0.677823	3.45793
Amygdala	CCHCR1	Non-GB	Wald ratio	1	0.305601	0.759719	0.449082	1.28523
Hippocampus	LY6E	All	Wald ratio	1	0.305679	1.27548	0.800708	2.03175
Spinal Cord	NDUFAF2	Non-GB	Wald ratio	1	0.305682	0.686791	0.334653	1.40946
Hypothalamus	GDPD1	All	Wald ratio	1	0.305683	0.677287	0.321338	1.42752
Anterior Cingulate Cortex	FNDC4	Non-GB	Wald ratio	1	0.305684	1.27641	0.800171	2.03609
Amygdala	SETX	All	Wald ratio	1	0.305697	0.819999	0.56091	1.19876
Anterior Cingulate Cortex	AMACR	All	Wald ratio	1	0.305736	0.829207	0.579444	1.18663
Substantia Nigra	AMACR	All	Wald ratio	1	0.305736	1.18907	0.853661	1.65626
Anterior Cingulate Cortex	AC005154.6	Non-GB	Wald ratio	1	0.305795	0.809209	0.539632	1.21345
Cerebellar Hemisphere	AC005154.6	Non-GB	Wald ratio	1	0.305795	0.805957	0.533337	1.21793
Cortex	GGCT	Non-GB	Wald ratio	1	0.305795	1.38807	0.741054	2.6
Frontal Cortex	AC005154.6	Non-GB	Wald ratio	1	0.305795	0.812391	0.545839	1.20911
Hypothalamus	GGCT	Non-GB	Wald ratio	1	0.305795	1.33488	0.767994	2.32021
Nucleus Accumbens	AC005154.6	Non-GB	Wald ratio	1	0.305795	0.790358	0.503812	1.23988
Substantia Nigra	AC005154.6	Non-GB	Wald ratio	1	0.305795	0.840854	0.603452	1.17165
Cerebellum	LRRC45	GB	Wald ratio	1	0.305822	0.650971	0.286231	1.48049
Frontal Cortex	ASB8	GB	Wald ratio	1	0.305836	0.701712	0.356202	1.38236
Frontal Cortex	RWDD3	All	Wald ratio	1	0.305877	0.668713	0.309535	1.44468
Cerebellum	COQ7	All	Wald ratio	1	0.305946	0.673338	0.31578	1.43576
Cerebellum	TMC7	All	Wald ratio	1	0.305946	0.673338	0.31578	1.43576
Caudate	TCTEX1D2	All	Wald ratio	1	0.306004	0.677257	0.321139	1.42829
Cortex	TCTEX1D2	All	Wald ratio	1	0.306004	0.657233	0.294239	1.46804
Amygdala	SSH2	Non-GB	Wald ratio	1	0.306082	1.3181	0.776682	2.23693
Nucleus Accumbens	ITPA	GB	Wald ratio	1	0.306135	0.709237	0.367299	1.3695
Caudate	COL6A1	All	Wald ratio	1	0.306172	0.646255	0.280061	1.49127
Cerebellar Hemisphere	COL6A1	All	Wald ratio	1	0.306172	0.784613	0.493037	1.24862
Cortex	COL6A1	All	Wald ratio	1	0.306172	0.703948	0.359352	1.37899
Frontal Cortex	COL6A1	All	Wald ratio	1	0.306172	0.732986	0.404297	1.32889
Hypothalamus	COL6A1	All	Wald ratio	1	0.306172	0.776077	0.477561	1.26119
Nucleus Accumbens	COL6A1	All	Wald ratio	1	0.306172	0.724746	0.391189	1.34272
Cerebellar Hemisphere	KIAA0556	GB	Wald ratio	1	0.306176	1.62213	0.642221	4.0972
Hippocampus	KIAA0556	GB	Wald ratio	1	0.306176	1.56675	0.662971	3.70258
Putamen	NAAA	GB	Wald ratio	1	0.306204	0.662151	0.300605	1.45854
Cerebellar Hemisphere	SLC36A1	Non-GB	Wald ratio	1	0.306211	0.706691	0.36343	1.37416
Anterior Cingulate Cortex	ASPH	All	Wald ratio	1	0.306227	1.30465	0.783884	2.17139
Caudate	ASPH	All	Wald ratio	1	0.306227	1.35903	0.755116	2.44593
Frontal Cortex	ASPH	All	Wald ratio	1	0.306227	1.39312	0.738178	2.62916
Nucleus Accumbens	ASPH	All	Wald ratio	1	0.306227	1.4257	0.72272	2.81246
Cortex	KHK	All	Wald ratio	1	0.306227	1.4603	0.707026	3.01611
Nucleus Accumbens	PTGR2	All	Wald ratio	1	0.306249	1.34756	0.760981	2.38627
Spinal Cord	PTGR2	All	Wald ratio	1	0.306249	0.806655	0.534477	1.21744
Cerebellum	SLC16A9	All	Wald ratio	1	0.306258	1.23259	0.825724	1.83993
Cerebellum	SPTLC1	GB	Wald ratio	1	0.306275	1.76926	0.593022	5.27855
Amygdala	NUP85	GB	Wald ratio	1	0.30629	1.39976	0.73491	2.6661
Cerebellum	IGSF9B	All	Wald ratio	1	0.306304	1.28599	0.794231	2.08223
Cerebellum	COL27A1	GB	Wald ratio	1	0.306309	1.29578	0.788731	2.12879
Amygdala	IKBKAP	Non-GB	Wald ratio	1	0.306313	0.76207	0.452796	1.28259
Caudate	ZNF506	Non-GB	Wald ratio	1	0.306339	1.55166	0.668681	3.60061
Frontal Cortex	ZNF506	Non-GB	Wald ratio	1	0.306339	1.48933	0.694272	3.19487
Hippocampus	ZNF506	Non-GB	Wald ratio	1	0.306339	1.51731	0.682536	3.37306
Putamen	LINC00663	Non-GB	Wald ratio	1	0.306339	1.4544	0.709535	2.9812
Putamen	ZNF506	Non-GB	Wald ratio	1	0.306339	1.4544	0.709535	2.9812
Caudate	CCHCR1	All	Wald ratio	1	0.306341	1.31961	0.775646	2.24507
Cerebellar Hemisphere	CCHCR1	All	Wald ratio	1	0.306341	1.23164	0.826247	1.83595
Cerebellum	CCHCR1	All	Wald ratio	1	0.306341	0.80595	0.533074	1.21851
Spinal Cord	CCHCR1	All	Wald ratio	1	0.306341	1.26609	0.805632	1.98972
Amygdala	TPT1-AS1	Non-GB	Wald ratio	1	0.306417	0.740185	0.415861	1.31744
Cerebellar Hemisphere	RMDN2	GB	Wald ratio	1	0.306423	1.46883	0.703056	3.06867
Cerebellum	RMDN2	GB	Wald ratio	1	0.306423	1.75157	0.598308	5.1278
Frontal Cortex	ADAL	GB	Wald ratio	1	0.306445	1.30471	0.78367	2.17218
Caudate	KLHL24	Non-GB	Wald ratio	1	0.306545	0.632312	0.262629	1.52237
Hypothalamus	CKB	All	Wald ratio	1	0.306561	0.788374	0.499776	1.24363
Substantia Nigra	CUEDC1	Non-GB	Wald ratio	1	0.30657	1.20703	0.841527	1.73127
Caudate	C1QTNF6	All	Wald ratio	1	0.306584	0.705265	0.361109	1.37742
Cerebellum	ST3GAL5	Non-GB	Wald ratio	1	0.306585	1.82503	0.57598	5.7827
Cerebellar Hemisphere	MFSD12	All	Wald ratio	1	0.306648	0.715292	0.376259	1.35981
Nucleus Accumbens	MFSD12	All	Wald ratio	1	0.306648	0.640685	0.272852	1.50439
Spinal Cord	MFSD12	All	Wald ratio	1	0.306648	0.808934	0.538711	1.2147
Caudate	AC068282.3	All	Wald ratio	1	0.306655	1.2379	0.822203	1.86377
Cortex	NAA38	All	Wald ratio	1	0.306683	0.796042	0.51403	1.23277
Putamen	COG7	Non-GB	Wald ratio	1	0.306684	1.56984	0.661176	3.72731
Cerebellum	LRP1	GB	Wald ratio	1	0.306743	1.55019	0.668795	3.59315
Cerebellar Hemisphere	HLA-DPB2	GB	Wald ratio	1	0.306762	1.34228	0.763261	2.36056
Cerebellar Hemisphere	PTMA	Non-GB	Wald ratio	1	0.306765	0.625191	0.25399	1.53889
Anterior Cingulate Cortex	MFSD12	All	Wald ratio	1	0.306785	1.29702	0.787652	2.13579
Putamen	MFSD12	All	Wald ratio	1	0.306785	0.720991	0.385002	1.35019
Amygdala	R3HCC1	Non-GB	Wald ratio	1	0.306786	1.36393	0.752117	2.47341
Hypothalamus	R3HCC1	Non-GB	Wald ratio	1	0.306786	1.64309	0.633957	4.25855
Anterior Cingulate Cortex	RAB3A	Non-GB	Wald ratio	1	0.306862	1.2948	0.78883	2.12531
Cerebellum	MCCC1	All	Wald ratio	1	0.306877	1.54904	0.669095	3.58621
Putamen	C19orf47	Non-GB	Wald ratio	1	0.306915	0.767132	0.46133	1.27564
Hypothalamus	DHRS12	Non-GB	Wald ratio	1	0.30697	0.650231	0.284726	1.48494
Hypothalamus	NUCB2	All	Wald ratio	1	0.306996	1.39732	0.735398	2.65502
Amygdala	KIDINS220	Non-GB	Wald ratio	1	0.307004	0.623652	0.252057	1.54307
Cerebellum	ELOVL5	Non-GB	Wald ratio	1	0.307013	0.611338	0.237801	1.57163
Cortex	EPS8	All	Wald ratio	1	0.30702	0.639558	0.271276	1.50782
Amygdala	AHI1	All	Wald ratio	1	0.307033	1.23492	0.823759	1.85131
Anterior Cingulate Cortex	AHI1	All	Wald ratio	1	0.307033	1.22055	0.832666	1.78913
Caudate	AHI1	All	Wald ratio	1	0.307033	1.29306	0.789668	2.11735
Cerebellar Hemisphere	AHI1	All	Wald ratio	1	0.307033	1.21849	0.833964	1.7803
Cerebellum	AHI1	All	Wald ratio	1	0.307033	1.25215	0.813338	1.92772
Cortex	AHI1	All	Wald ratio	1	0.307033	1.27471	0.800107	2.03082
Frontal Cortex	AHI1	All	Wald ratio	1	0.307033	1.23839	0.821641	1.86652
Hippocampus	AHI1	All	Wald ratio	1	0.307033	1.24883	0.81533	1.9128
Hypothalamus	AHI1	All	Wald ratio	1	0.307033	1.24595	0.817061	1.89996
Nucleus Accumbens	AHI1	All	Wald ratio	1	0.307033	1.3189	0.77544	2.24324
Putamen	AHI1	All	Wald ratio	1	0.307033	1.31039	0.780063	2.20128
Spinal Cord	AHI1	All	Wald ratio	1	0.307033	1.21186	0.83815	1.75221
Substantia Nigra	AHI1	All	Wald ratio	1	0.307033	1.19371	0.849858	1.67667
Cortex	MAP4K5	All	Wald ratio	1	0.307037	1.41646	0.726224	2.76272
Putamen	WDR27	Non-GB	Wald ratio	1	0.307072	0.634482	0.265015	1.51904
Spinal Cord	SEL1L3	GB	Wald ratio	1	0.307133	0.737054	0.410397	1.32372
Cerebellar Hemisphere	METTL10	GB	Wald ratio	1	0.307158	0.666339	0.305713	1.45237
Cerebellum	METTL10	GB	Wald ratio	1	0.307158	0.675726	0.318455	1.43381
Amygdala	UQCRQ	GB	Wald ratio	1	0.307198	1.23975	0.820699	1.87276
Frontal Cortex	UQCRQ	GB	Wald ratio	1	0.307198	1.29752	0.787037	2.13911
Anterior Cingulate Cortex	FAM228B	Non-GB	Wald ratio	1	0.307251	0.819699	0.559628	1.20063
Anterior Cingulate Cortex	FAM228A	Non-GB	Wald ratio	1	0.307251	0.819699	0.559628	1.20063
Caudate	KIAA0368	GB	Wald ratio	1	0.307271	1.86313	0.564213	6.15239
Putamen	OS9	All	Wald ratio	1	0.307305	0.775511	0.476003	1.26347
Cerebellar Hemisphere	R3HCC1	Non-GB	Wald ratio	1	0.307319	0.736804	0.409897	1.32443
Cerebellum	R3HCC1	Non-GB	Wald ratio	1	0.307319	0.652959	0.288056	1.48011
Frontal Cortex	R3HCC1	Non-GB	Wald ratio	1	0.307319	0.684185	0.330153	1.41785
Putamen	R3HCC1	Non-GB	Wald ratio	1	0.307319	1.53543	0.674032	3.49765
Cerebellum	SEPT12	Non-GB	Wald ratio	1	0.307364	1.6316	0.637339	4.17692
Hippocampus	LINC00877	GB	Wald ratio	1	0.307399	1.46268	0.704725	3.03584
Spinal Cord	LINC00877	GB	Wald ratio	1	0.307399	1.23303	0.824672	1.84359
Nucleus Accumbens	SESN2	All	Wald ratio	1	0.307418	0.645913	0.279026	1.49521
Frontal Cortex	ELP2	GB	Wald ratio	1	0.307463	0.639836	0.271407	1.5084
Putamen	ELP2	GB	Wald ratio	1	0.307463	1.3541	0.756509	2.42374
Putamen	PRKAG1	GB	Wald ratio	1	0.307487	0.672053	0.313267	1.44176
Hippocampus	PLEKHH1	All	Wald ratio	1	0.307493	1.36447	0.751185	2.47847
Putamen	SDR39U1	GB	Wald ratio	1	0.307513	0.699879	0.352661	1.38896
Hippocampus	AGRN	Non-GB	Wald ratio	1	0.307582	0.640253	0.271866	1.50781
Cerebellum	SMAD5	All	Wald ratio	1	0.307587	1.56326	0.662669	3.68776
Caudate	ZNF83	Non-GB	Wald ratio	1	0.307611	1.65192	0.629809	4.33283
Nucleus Accumbens	BLVRA	Non-GB	Wald ratio	1	0.307629	1.45669	0.707151	3.00068
Cerebellum	ACSF3	Non-GB	Wald ratio	1	0.307629	1.67237	0.622689	4.49154
Caudate	NENF	All	Wald ratio	1	0.307703	1.32221	0.77308	2.2614
Anterior Cingulate Cortex	NENF	All	Wald ratio	1	0.307703	0.79977	0.520615	1.22861
Cortex	STYXL1	GB	Wald ratio	1	0.307728	1.39853	0.734099	2.66432
Cerebellum	NAP1L1	All	Wald ratio	1	0.307855	1.55719	0.664732	3.64785
Putamen	POMT1	Non-GB	Wald ratio	1	0.307938	0.623006	0.250856	1.54725
Cerebellar Hemisphere	RP11-54D18.2	All	Wald ratio	1	0.307962	0.739577	0.414099	1.32088
Cerebellar Hemisphere	TTC21B	GB	Wald ratio	1	0.307964	1.35702	0.754549	2.44055
Nucleus Accumbens	TTC21B	GB	Wald ratio	1	0.307964	1.51991	0.679631	3.39908
Caudate	ORC4	All	Wald ratio	1	0.30808	1.28013	0.796177	2.05824
Caudate	DMPK	GB	Wald ratio	1	0.3081	1.55526	0.66521	3.63618
Nucleus Accumbens	DMPK	GB	Wald ratio	1	0.3081	1.54665	0.668625	3.57768
Hypothalamus	RNH1	Non-GB	Wald ratio	1	0.308103	0.748265	0.428408	1.30693
Substantia Nigra	DOCK9	GB	Wald ratio	1	0.308107	0.79598	0.513251	1.23445
Frontal Cortex	GGCT	Non-GB	Wald ratio	1	0.308165	0.712753	0.371618	1.36704
Hippocampus	AC005154.6	Non-GB	Wald ratio	1	0.308165	0.806273	0.532867	1.21996
Hypothalamus	AC005154.6	Non-GB	Wald ratio	1	0.308165	0.806862	0.534007	1.21914
Caudate	ZNF180	Non-GB	Wald ratio	1	0.308256	1.64223	0.632428	4.26439
Cortex	NARFL	Non-GB	Wald ratio	1	0.308283	1.72372	0.604726	4.91333
Caudate	CRYBB2P1	GB	Wald ratio	1	0.308354	1.77846	0.587416	5.38447
Amygdala	FRG1BP	Non-GB	Wald ratio	1	0.308355	0.700675	0.353412	1.38916
Putamen	FRG1BP	Non-GB	Wald ratio	1	0.308355	0.682713	0.327568	1.4229
Amygdala	MKKS	Non-GB	Wald ratio	1	0.308383	1.31284	0.777595	2.2165
Cerebellar Hemisphere	C21orf58	Non-GB	Wald ratio	1	0.308438	0.621528	0.248885	1.55211
Caudate	SLC25A51	Non-GB	Wald ratio	1	0.308444	1.53168	0.674263	3.4794
Frontal Cortex	SLC25A51	Non-GB	Wald ratio	1	0.308444	1.46393	0.703058	3.04824
Cortex	CACNA1B	GB	Wald ratio	1	0.308542	1.58138	0.654531	3.8207
Hippocampus	ZNF286A	All	Wald ratio	1	0.308551	0.776389	0.476979	1.26374
Caudate	SEPT8	All	Wald ratio	1	0.308552	1.52131	0.678387	3.4116
Cerebellum	FAM173A	All	Wald ratio	1	0.308697	0.730473	0.399011	1.33728
Spinal Cord	FAM173A	All	Wald ratio	1	0.308697	1.24473	0.816614	1.89728
Caudate	RMDN1	GB	Wald ratio	1	0.308706	0.777146	0.478267	1.2628
Nucleus Accumbens	RMDN1	GB	Wald ratio	1	0.308706	0.779291	0.482139	1.25958
Cerebellum	KMT5A	Non-GB	Wald ratio	1	0.308752	1.72958	0.602216	4.96742
Cerebellum	PLA2R1	All	Wald ratio	1	0.308786	0.821217	0.561983	1.20003
Cortex	TNFSF10	Non-GB	Wald ratio	1	0.308792	0.491632	0.125257	1.92965
Hippocampus	PHF19	All	Wald ratio	1	0.308793	0.687013	0.33342	1.41559
Cerebellum	SHPK	All	Wald ratio	1	0.308808	1.3287	0.768642	2.29684
Cerebellar Hemisphere	DOCK7	GB	Wald ratio	1	0.308874	0.715443	0.375378	1.36358
Frontal Cortex	PGS1	Non-GB	Wald ratio	1	0.308907	1.53928	0.670649	3.53298
Hippocampus	PGS1	Non-GB	Wald ratio	1	0.308907	1.40634	0.729174	2.71236
Spinal Cord	LGR4	Non-GB	Wald ratio	1	0.308948	1.48812	0.691935	3.20044
Cerebellum	ZSCAN26	All	Wald ratio	1	0.308987	0.715408	0.375268	1.36385
Anterior Cingulate Cortex	BANF1	All	Wald ratio	1	0.308998	0.849474	0.620369	1.16319
Caudate	BANF1	All	Wald ratio	1	0.308998	0.831463	0.582655	1.18652
Cerebellar Hemisphere	BANF1	All	Wald ratio	1	0.308998	0.83869	0.5976	1.17704
Cerebellum	BANF1	All	Wald ratio	1	0.308998	0.811962	0.543557	1.2129
Cortex	BANF1	All	Wald ratio	1	0.308998	0.817484	0.554448	1.20531
Frontal Cortex	BANF1	All	Wald ratio	1	0.308998	0.837483	0.595086	1.17861
Hippocampus	BANF1	All	Wald ratio	1	0.308998	0.839509	0.59931	1.17598
Hypothalamus	BANF1	All	Wald ratio	1	0.308998	0.840011	0.600358	1.17533
Nucleus Accumbens	BANF1	All	Wald ratio	1	0.308998	0.822155	0.56377	1.19896
Putamen	BANF1	All	Wald ratio	1	0.308998	0.836888	0.59385	1.17939
Hippocampus	TMEM173	All	Wald ratio	1	0.309064	1.26439	0.804579	1.98698
Anterior Cingulate Cortex	FAM120AOS	Non-GB	Wald ratio	1	0.309084	0.673492	0.314438	1.44254
Caudate	FAM120AOS	Non-GB	Wald ratio	1	0.309084	1.6525	0.627757	4.35001
Cerebellar Hemisphere	FAM120AOS	Non-GB	Wald ratio	1	0.309084	1.59698	0.647963	3.93592
Cortex	FAM120AOS	Non-GB	Wald ratio	1	0.309084	1.7885	0.58338	5.48312
Frontal Cortex	FAM120AOS	Non-GB	Wald ratio	1	0.309084	1.59337	0.649322	3.90998
Hypothalamus	FAM120AOS	Non-GB	Wald ratio	1	0.309084	1.55267	0.665084	3.62479
Nucleus Accumbens	FAM120AOS	Non-GB	Wald ratio	1	0.309084	0.658052	0.293801	1.47389
Frontal Cortex	ARMC2	Non-GB	Wald ratio	1	0.309091	0.674655	0.316027	1.44025
Spinal Cord	CBR1	GB	Wald ratio	1	0.309111	1.34657	0.758919	2.38926
Cerebellar Hemisphere	MYO18A	All	Wald ratio	1	0.309118	1.33066	0.767323	2.30757
Cerebellum	MYO18A	All	Wald ratio	1	0.309118	1.37299	0.745365	2.52911
Hippocampus	IVD	All	Wald ratio	1	0.309125	0.709631	0.366398	1.3744
Hippocampus	TPTE2P3	Non-GB	Wald ratio	1	0.309151	1.54265	0.669012	3.55714
Cerebellar Hemisphere	TIPIN	GB	Wald ratio	1	0.309215	0.636769	0.266784	1.51986
Cerebellum	DYRK4	GB	Wald ratio	1	0.30926	1.67208	0.620715	4.50427
Frontal Cortex	IQCE	All	Wald ratio	1	0.309297	0.697451	0.348207	1.39698
Cerebellar Hemisphere	RP11-33B1.1	GB	Wald ratio	1	0.309304	0.775254	0.474581	1.26642
Substantia Nigra	RP11-33B1.1	GB	Wald ratio	1	0.309304	0.766139	0.458428	1.28039
Hypothalamus	MTHFD1L	All	Wald ratio	1	0.309333	0.684441	0.329513	1.42167
Cerebellum	MIA	All	Wald ratio	1	0.309386	1.53867	0.670345	3.53177
Caudate	FAM171A1	GB	Wald ratio	1	0.309392	1.50953	0.682339	3.33953
Caudate	RBFA	GB	Wald ratio	1	0.309438	1.36416	0.749542	2.48275
Caudate	RBFADN	GB	Wald ratio	1	0.309438	1.36416	0.749542	2.48275
Hippocampus	RBFADN	GB	Wald ratio	1	0.309438	1.42913	0.717852	2.84519
Hippocampus	RBFA	GB	Wald ratio	1	0.309438	1.42913	0.717852	2.84519
Hypothalamus	RBFADN	GB	Wald ratio	1	0.309438	1.33231	0.766159	2.31683
Hypothalamus	RBFA	GB	Wald ratio	1	0.309438	1.33231	0.766159	2.31683
Spinal Cord	RBFADN	GB	Wald ratio	1	0.309438	1.27216	0.799735	2.02367
Spinal Cord	RBFA	GB	Wald ratio	1	0.309438	1.27216	0.799735	2.02367
Cerebellar Hemisphere	MTCL1	Non-GB	Wald ratio	1	0.309545	1.29934	0.784104	2.15315
Cerebellum	MTCL1	Non-GB	Wald ratio	1	0.309545	0.743778	0.420227	1.31644
Caudate	WDR4	GB	Wald ratio	1	0.309611	0.653304	0.287384	1.48515
Substantia Nigra	PLXNB2	All	Wald ratio	1	0.309616	0.78389	0.490078	1.25385
Caudate	MRPL3	All	Wald ratio	1	0.309675	0.768507	0.462409	1.27723
Cerebellar Hemisphere	FCHO1	Non-GB	Wald ratio	1	0.3097	0.655662	0.290388	1.48041
Cerebellum	PI16	GB	Wald ratio	1	0.309705	0.670397	0.309921	1.45015
Cerebellar Hemisphere	C21orf58	GB	Wald ratio	1	0.309753	1.55811	0.662148	3.66643
Caudate	COX11	All	Wald ratio	1	0.309754	0.687733	0.333965	1.41625
Putamen	NSUN6	Non-GB	Wald ratio	1	0.309755	0.762687	0.452186	1.2864
Cerebellar Hemisphere	WRB	All	Wald ratio	1	0.309812	0.721324	0.384009	1.35494
Anterior Cingulate Cortex	PSMG2	GB	Wald ratio	1	0.309839	1.37537	0.743486	2.54431
Amygdala	APTR	Non-GB	Wald ratio	1	0.309844	1.28239	0.793492	2.07251
Cerebellar Hemisphere	SKA2	Non-GB	Wald ratio	1	0.309863	0.685964	0.3314	1.41987
Frontal Cortex	NAGPA	Non-GB	Wald ratio	1	0.309869	1.49247	0.689054	3.23263
Caudate	MTSS1L	GB	Wald ratio	1	0.309871	0.734762	0.405319	1.33198
Cerebellar Hemisphere	MTSS1L	GB	Wald ratio	1	0.309871	0.73197	0.400823	1.3367
Substantia Nigra	RPGRIP1L	Non-GB	Wald ratio	1	0.309901	1.30565	0.780289	2.18474
Anterior Cingulate Cortex	CCDC18-AS1	GB	Wald ratio	1	0.309916	0.699575	0.351011	1.39427
Anterior Cingulate Cortex	LINC01664	Non-GB	Wald ratio	1	0.309933	0.733897	0.403891	1.33354
Spinal Cord	DNAH17-AS1	GB	Wald ratio	1	0.309958	0.811321	0.54187	1.21476
Amygdala	CLEC4GP1	GB	Wald ratio	1	0.310078	1.36385	0.749105	2.48308
Cerebellum	ZNF213-AS1	Non-GB	Wald ratio	1	0.310081	0.579004	0.201574	1.66314
Spinal Cord	HLA-C	All	Wald ratio	1	0.310089	0.869501	0.663746	1.13904
Spinal Cord	HLA-B	All	Wald ratio	1	0.310089	0.869501	0.663746	1.13904
Amygdala	TMEM91	All	Wald ratio	1	0.3102	1.27671	0.7965	2.04642
Nucleus Accumbens	TMEM91	All	Wald ratio	1	0.3102	1.26198	0.805155	1.97798
Putamen	TMEM91	All	Wald ratio	1	0.3102	0.807743	0.534785	1.22002
Putamen	LPL	All	Wald ratio	1	0.310225	1.41794	0.722319	2.78348
Spinal Cord	AC113189.5	Non-GB	Wald ratio	1	0.310305	1.38758	0.736954	2.6126
Hippocampus	CHERP	Non-GB	Wald ratio	1	0.310327	1.5756	0.65463	3.79225
Cortex	EEF1E1	All	Wald ratio	1	0.310439	0.682092	0.325662	1.42863
Hypothalamus	NPIPP1	GB	Wald ratio	1	0.310455	0.641	0.271409	1.51388
Amygdala	FGFR2	Non-GB	Wald ratio	1	0.310512	0.750213	0.430487	1.3074
Cerebellum	FAT2	GB	Wald ratio	1	0.310522	0.633449	0.262108	1.53089
Spinal Cord	FCGR2C	Non-GB	Wald ratio	1	0.310543	1.22879	0.825157	1.82987
Anterior Cingulate Cortex	NAPRT	All	Wald ratio	1	0.310593	1.20088	0.843004	1.71067
Caudate	NAPRT	All	Wald ratio	1	0.310593	1.24473	0.815262	1.90043
Cerebellar Hemisphere	NAPRT	All	Wald ratio	1	0.310593	1.19344	0.847901	1.67981
Cerebellum	NAPRT	All	Wald ratio	1	0.310593	1.21407	0.834455	1.76637
Cortex	NAPRT	All	Wald ratio	1	0.310593	1.24167	0.817138	1.88675
Frontal Cortex	NAPRT	All	Wald ratio	1	0.310593	1.24344	0.816049	1.89468
Hippocampus	NAPRT	All	Wald ratio	1	0.310593	1.23072	0.823917	1.83838
Hypothalamus	NAPRT	All	Wald ratio	1	0.310593	1.24257	0.816584	1.89077
Nucleus Accumbens	NAPRT	All	Wald ratio	1	0.310593	1.25863	0.806858	1.96336
Putamen	NAPRT	All	Wald ratio	1	0.310593	1.23465	0.821472	1.85563
Cortex	RP11-586D19.1	All	Wald ratio	1	0.310621	1.63686	0.631405	4.24339
Hypothalamus	SYT9	Non-GB	Wald ratio	1	0.310652	0.688502	0.334611	1.41667
Anterior Cingulate Cortex	TARBP1	Non-GB	Wald ratio	1	0.310673	1.47337	0.696488	3.11682
Cerebellar Hemisphere	TARBP1	Non-GB	Wald ratio	1	0.310673	0.760752	0.448385	1.29073
Frontal Cortex	TARBP1	Non-GB	Wald ratio	1	0.310673	0.661271	0.297248	1.47109
Hypothalamus	TARBP1	Non-GB	Wald ratio	1	0.310673	0.656871	0.291484	1.48029
Cortex	COX15	GB	Wald ratio	1	0.310682	0.58265	0.205052	1.65559
Anterior Cingulate Cortex	WDR61	All	Wald ratio	1	0.310722	0.766363	0.458131	1.28197
Frontal Cortex	WDR61	All	Wald ratio	1	0.310722	0.734163	0.403928	1.33439
Spinal Cord	FAH	All	Wald ratio	1	0.310725	1.14202	0.883405	1.47636
Nucleus Accumbens	TIPIN	GB	Wald ratio	1	0.310754	0.586456	0.208973	1.64581
Frontal Cortex	MBOAT2	All	Wald ratio	1	0.310763	0.795928	0.511914	1.23751
Cerebellum	COLQ	Non-GB	Wald ratio	1	0.310799	0.662934	0.299384	1.46795
Cerebellum	HACL1	Non-GB	Wald ratio	1	0.310799	0.662934	0.299384	1.46795
Frontal Cortex	COLQ	Non-GB	Wald ratio	1	0.310799	1.89004	0.551861	6.47312
Frontal Cortex	HACL1	Non-GB	Wald ratio	1	0.310799	1.89004	0.551861	6.47312
Spinal Cord	HOXD1	GB	Wald ratio	1	0.310824	1.33289	0.764638	2.32343
Amygdala	PDCD4	All	Wald ratio	1	0.310904	1.23305	0.822249	1.84909
Caudate	ERGIC3	All	Wald ratio	1	0.310974	1.35341	0.753665	2.43042
Hippocampus	ERGIC3	All	Wald ratio	1	0.310974	1.29734	0.784062	2.14663
Nucleus Accumbens	GDA	Non-GB	Wald ratio	1	0.31098	1.41885	0.721128	2.79163
Putamen	PDGFRB	All	Wald ratio	1	0.311012	1.39908	0.730612	2.67917
Caudate	MCPH1-AS1	All	Wald ratio	1	0.311074	1.50461	0.682539	3.31679
Caudate	COL9A2	All	Wald ratio	1	0.311076	1.45758	0.703103	3.02166
Hippocampus	AC074289.1	All	Wald ratio	1	0.31108	1.22322	0.828301	1.80644
Cortex	THEMIS2	Non-GB	Wald ratio	1	0.311088	0.622721	0.249035	1.55714
Hippocampus	THEMIS2	Non-GB	Wald ratio	1	0.311088	0.642236	0.272641	1.51286
Spinal Cord	THEMIS2	Non-GB	Wald ratio	1	0.311088	0.729667	0.396531	1.34268
Cerebellum	MICAL1	All	Wald ratio	1	0.311161	0.577441	0.19951	1.67128
Cerebellar Hemisphere	NSA2	GB	Wald ratio	1	0.311206	0.788529	0.497869	1.24888
Cerebellar Hemisphere	NUB1	GB	Wald ratio	1	0.311312	1.4682	0.698095	3.08783
Frontal Cortex	AIG1	Non-GB	Wald ratio	1	0.311313	0.660516	0.29594	1.47422
Frontal Cortex	SERPINB1	GB	Wald ratio	1	0.311341	0.650576	0.28304	1.49537
Cerebellar Hemisphere	PAPSS1	Non-GB	Wald ratio	1	0.311373	0.739224	0.411826	1.3269
Cortex	PAPSS1	Non-GB	Wald ratio	1	0.311373	0.612407	0.23699	1.58253
Putamen	PAPSS1	Non-GB	Wald ratio	1	0.311373	0.724422	0.38808	1.35227
Hippocampus	HNRNPM	All	Wald ratio	1	0.311533	0.730159	0.397094	1.34259
Hippocampus	MARCH2	All	Wald ratio	1	0.311533	0.730159	0.397094	1.34259
Spinal Cord	MGAT1	GB	Wald ratio	1	0.311538	0.733238	0.402029	1.33731
Cortex	RP11-627G23.1	GB	Wald ratio	1	0.31162	0.595459	0.218132	1.62549
Amygdala	MYO9B	All	Wald ratio	1	0.311628	1.38313	0.737896	2.59256
Hippocampus	OGFOD1	Non-GB	Wald ratio	1	0.311684	0.609896	0.234004	1.5896
Anterior Cingulate Cortex	SDR39U1	GB	Wald ratio	1	0.311741	0.741622	0.415578	1.32347
Caudate	SDR39U1	GB	Wald ratio	1	0.311741	0.671115	0.309886	1.45342
Cerebellar Hemisphere	SDR39U1	GB	Wald ratio	1	0.311741	0.782534	0.486584	1.25849
Cortex	SDR39U1	GB	Wald ratio	1	0.311741	0.656952	0.291066	1.48278
Frontal Cortex	SDR39U1	GB	Wald ratio	1	0.311741	1.42304	0.718368	2.81896
Nucleus Accumbens	SDR39U1	GB	Wald ratio	1	0.311741	0.669179	0.307268	1.45736
Cerebellar Hemisphere	PIGQ	GB	Wald ratio	1	0.311749	0.761981	0.449985	1.2903
Cerebellum	PIGQ	GB	Wald ratio	1	0.311749	0.750142	0.429755	1.30938
Caudate	TPT1-AS1	Non-GB	Wald ratio	1	0.311754	0.689551	0.335559	1.41698
Hypothalamus	TPT1-AS1	Non-GB	Wald ratio	1	0.311754	0.690607	0.337071	1.41495
Nucleus Accumbens	TPT1-AS1	Non-GB	Wald ratio	1	0.311754	0.693161	0.340746	1.41006
Substantia Nigra	TPT1-AS1	Non-GB	Wald ratio	1	0.311754	0.766718	0.45825	1.28283
Nucleus Accumbens	AIG1	GB	Wald ratio	1	0.311782	0.597394	0.220148	1.62109
Cortex	STAT6	All	Wald ratio	1	0.311786	0.678162	0.319522	1.43935
Caudate	LINC01481	All	Wald ratio	1	0.311902	1.31243	0.77485	2.22299
Caudate	RP11-488C13.5	All	Wald ratio	1	0.311926	1.48732	0.689017	3.21056
Cerebellum	RP11-488C13.5	All	Wald ratio	1	0.311926	1.33092	0.764726	2.31633
Cerebellum	ANGEL1	All	Wald ratio	1	0.311926	1.33092	0.764726	2.31633
Putamen	NSUN6	All	Wald ratio	1	0.311938	0.814829	0.547874	1.21186
Amygdala	DXO	Non-GB	Wald ratio	1	0.312025	1.28283	0.791519	2.0791
Caudate	DXO	Non-GB	Wald ratio	1	0.312025	0.728659	0.394457	1.34601
Cerebellar Hemisphere	DXO	Non-GB	Wald ratio	1	0.312025	0.766814	0.458286	1.28305
Cerebellum	DXO	Non-GB	Wald ratio	1	0.312025	0.742285	0.416529	1.32281
Cortex	DXO	Non-GB	Wald ratio	1	0.312025	0.734927	0.404511	1.33524
Frontal Cortex	DXO	Non-GB	Wald ratio	1	0.312025	0.736794	0.407538	1.33206
Hippocampus	DXO	Non-GB	Wald ratio	1	0.312025	0.731545	0.399065	1.34103
Hypothalamus	DXO	Non-GB	Wald ratio	1	0.312025	0.75638	0.440202	1.29965
Nucleus Accumbens	DXO	Non-GB	Wald ratio	1	0.312025	0.682986	0.326125	1.43034
Putamen	DXO	Non-GB	Wald ratio	1	0.312025	0.719173	0.379555	1.36267
Spinal Cord	DXO	Non-GB	Wald ratio	1	0.312025	0.755951	0.439469	1.30035
Substantia Nigra	DXO	Non-GB	Wald ratio	1	0.312025	1.26302	0.803164	1.98618
Cortex	KXD1	Non-GB	Wald ratio	1	0.312073	1.57466	0.652922	3.79762
Spinal Cord	TMBIM1	All	Wald ratio	1	0.312107	0.810922	0.540114	1.21751
Cerebellar Hemisphere	TCF25	GB	Wald ratio	1	0.312109	1.49586	0.685126	3.26595
Cerebellar Hemisphere	TPM1	GB	Wald ratio	1	0.312117	0.748252	0.4264	1.31304
Nucleus Accumbens	PDE1C	Non-GB	Wald ratio	1	0.312123	0.499661	0.13013	1.91856
Spinal Cord	APOL2	All	Wald ratio	1	0.312125	0.776675	0.475774	1.26788
Amygdala	TMEM229B	GB	Wald ratio	1	0.312274	0.745381	0.421532	1.31803
Cerebellar Hemisphere	TMEM229B	GB	Wald ratio	1	0.312274	0.621816	0.247415	1.56278
Hypothalamus	TMEM229B	GB	Wald ratio	1	0.312274	0.647958	0.279257	1.50345
Nucleus Accumbens	TMEM229B	GB	Wald ratio	1	0.312274	0.612263	0.236407	1.58568
Putamen	TMEM229B	GB	Wald ratio	1	0.312274	0.668613	0.306242	1.45977
Spinal Cord	TMEM229B	GB	Wald ratio	1	0.312274	0.740852	0.414047	1.3256
Substantia Nigra	TMEM229B	GB	Wald ratio	1	0.312274	0.781249	0.483986	1.26109
Cerebellar Hemisphere	PSMD3	Non-GB	Wald ratio	1	0.312282	1.59234	0.645863	3.9258
Cerebellar Hemisphere	IFT122	GB	Wald ratio	1	0.312286	0.764867	0.454748	1.28647
Amygdala	RP11-515E23.1	GB	Wald ratio	1	0.312352	1.26659	0.800793	2.00332
Amygdala	MMD	GB	Wald ratio	1	0.312352	1.26659	0.800793	2.00332
Anterior Cingulate Cortex	MMD	GB	Wald ratio	1	0.312352	1.28454	0.790271	2.08793
Frontal Cortex	MMD	GB	Wald ratio	1	0.312352	0.737036	0.407769	1.33218
Hypothalamus	MMD	GB	Wald ratio	1	0.312352	1.41997	0.719207	2.80354
Nucleus Accumbens	MMD	GB	Wald ratio	1	0.312352	1.33391	0.762745	2.33277
Putamen	MMD	GB	Wald ratio	1	0.312352	0.768371	0.460867	1.28105
Hippocampus	HLA-DQA2	All	Wald ratio	1	0.312365	1.39048	0.733527	2.63579
Nucleus Accumbens	HLA-DQA2	All	Wald ratio	1	0.312365	1.48969	0.687507	3.22786
Spinal Cord	HLA-DQA2	All	Wald ratio	1	0.312365	1.21275	0.834158	1.76318
Spinal Cord	HLA-DQA1	All	Wald ratio	1	0.312365	1.21275	0.834158	1.76318
Cortex	SEPT8	Non-GB	Wald ratio	1	0.31238	1.63657	0.629323	4.25593
Caudate	FAM107B	GB	Wald ratio	1	0.31245	0.630974	0.258197	1.54195
Hippocampus	MOBP	Non-GB	Wald ratio	1	0.312502	1.24428	0.814177	1.90158
Cerebellar Hemisphere	MOBP	Non-GB	Wald ratio	1	0.312502	1.34605	0.756139	2.3962
Cortex	MOBP	Non-GB	Wald ratio	1	0.312502	1.39999	0.728704	2.68968
Putamen	MOBP	Non-GB	Wald ratio	1	0.312502	1.32032	0.769991	2.26399
Substantia Nigra	MOBP	Non-GB	Wald ratio	1	0.312502	1.20999	0.835862	1.75157
Hypothalamus	JARID2	GB	Wald ratio	1	0.312615	0.659646	0.294157	1.47925
Hippocampus	RP11-707P17.2	Non-GB	Wald ratio	1	0.312619	0.637047	0.265492	1.5286
Cerebellar Hemisphere	TM2D2	GB	Wald ratio	1	0.31263	1.42051	0.718669	2.80777
Frontal Cortex	TM2D2	GB	Wald ratio	1	0.31263	0.659989	0.2946	1.47856
Cortex	SEPT8	All	Wald ratio	1	0.312636	1.45297	0.703545	3.00067
Spinal Cord	COPA	Non-GB	Wald ratio	1	0.312641	1.32937	0.764942	2.31026
Substantia Nigra	MGRN1	Non-GB	Wald ratio	1	0.312664	1.27923	0.793106	2.06333
Amygdala	LRRC27	All	Wald ratio	1	0.312668	0.838309	0.595263	1.18059
Cortex	LRRC27	All	Wald ratio	1	0.312668	0.787668	0.495583	1.2519
Frontal Cortex	LRRC27	All	Wald ratio	1	0.312668	0.8014	0.521426	1.2317
Hippocampus	LRRC27	All	Wald ratio	1	0.312668	0.785433	0.491458	1.25526
Hypothalamus	LRRC27	All	Wald ratio	1	0.312668	0.80506	0.528463	1.22643
Nucleus Accumbens	LRRC27	All	Wald ratio	1	0.312668	0.793484	0.506423	1.24326
Cerebellum	ZSCAN16-AS1	GB	Wald ratio	1	0.312668	1.69571	0.608296	4.72702
Cortex	SDHAP2	All	Wald ratio	1	0.312669	0.733168	0.401351	1.33931
Hypothalamus	SDHAP2	All	Wald ratio	1	0.312669	1.32027	0.769875	2.26416
Substantia Nigra	SDHAP2	All	Wald ratio	1	0.312669	0.78804	0.496271	1.25135
Frontal Cortex	LAMA5	Non-GB	Wald ratio	1	0.312674	1.59775	0.64333	3.96812
Caudate	RPL23AP49	GB	Wald ratio	1	0.312683	1.65468	0.622464	4.3986
Frontal Cortex	AACS	GB	Wald ratio	1	0.312685	0.746685	0.423498	1.31651
Amygdala	SLC39A13	All	Wald ratio	1	0.312752	1.31879	0.770619	2.25689
Anterior Cingulate Cortex	RP11-9G1.3	GB	Wald ratio	1	0.312761	1.35491	0.751252	2.44363
Nucleus Accumbens	RP11-9G1.3	GB	Wald ratio	1	0.312761	1.42168	0.71798	2.81509
Hypothalamus	RP11-9G1.3	GB	Wald ratio	1	0.312761	1.40538	0.725818	2.7212
Putamen	RP11-9G1.3	GB	Wald ratio	1	0.312761	1.37894	0.738919	2.57331
Cerebellar Hemisphere	RFPL3S	Non-GB	Wald ratio	1	0.312767	0.737478	0.408282	1.3321
Cerebellum	DUSP8	All	Wald ratio	1	0.312872	1.50672	0.679634	3.34032
Cerebellum	PSEN2	Non-GB	Wald ratio	1	0.312875	0.622325	0.247728	1.56336
Frontal Cortex	PDE8B	Non-GB	Wald ratio	1	0.312915	0.78279	0.486491	1.25955
Hippocampus	WDR41	Non-GB	Wald ratio	1	0.312915	0.754267	0.436158	1.30438
Frontal Cortex	WIPF3	GB	Wald ratio	1	0.312947	1.49738	0.683543	3.28019
Hippocampus	LRRFIP2	All	Wald ratio	1	0.313017	1.37827	0.739011	2.57051
Cerebellum	RFPL3S	Non-GB	Wald ratio	1	0.313062	1.51604	0.675482	3.40258
Putamen	UGGT2	All	Wald ratio	1	0.313071	0.735149	0.404348	1.33658
Anterior Cingulate Cortex	TRPT1	Non-GB	Wald ratio	1	0.313072	0.74452	0.419705	1.32071
Spinal Cord	TRPT1	Non-GB	Wald ratio	1	0.313072	1.41333	0.721664	2.7679
Cortex	ITPA	All	Wald ratio	1	0.313159	1.28881	0.787158	2.11018
Hippocampus	METTL3	All	Wald ratio	1	0.313169	0.799378	0.517333	1.23519
Anterior Cingulate Cortex	COL23A1	All	Wald ratio	1	0.313176	0.72545	0.388797	1.35361
Cortex	COL23A1	All	Wald ratio	1	0.313176	0.73474	0.403634	1.33746
Frontal Cortex	COL23A1	All	Wald ratio	1	0.313176	0.737622	0.408312	1.33253
Hypothalamus	ABCG1	Non-GB	Wald ratio	1	0.313202	0.650797	0.282416	1.49969
Frontal Cortex	SH3TC1	GB	Wald ratio	1	0.313232	0.684947	0.328283	1.42911
Hypothalamus	CAB39L	Non-GB	Wald ratio	1	0.313264	0.719795	0.379899	1.3638
Anterior Cingulate Cortex	HHATL	All	Wald ratio	1	0.313326	1.25933	0.804404	1.97154
Hippocampus	HHATL	All	Wald ratio	1	0.313326	1.21153	0.834328	1.75928
Cerebellar Hemisphere	STX16	GB	Wald ratio	1	0.313327	0.719721	0.379753	1.36404
Hypothalamus	H2AFZ	Non-GB	Wald ratio	1	0.313346	1.33526	0.76114	2.34244
Caudate	SULT1A1	GB	Wald ratio	1	0.313348	0.785191	0.490689	1.25645
Cerebellar Hemisphere	SULT1A1	GB	Wald ratio	1	0.313348	1.2625	0.802482	1.98623
Nucleus Accumbens	SULT1A1	GB	Wald ratio	1	0.313348	1.27926	0.792552	2.06487
Hippocampus	PSMG2	GB	Wald ratio	1	0.31339	1.5508	0.660813	3.63944
Anterior Cingulate Cortex	KIF3C	Non-GB	Wald ratio	1	0.313422	1.29464	0.783603	2.13895
Putamen	HBS1L	GB	Wald ratio	1	0.313424	1.29513	0.78332	2.14136
Cerebellum	ENTPD6	Non-GB	Wald ratio	1	0.313471	0.737107	0.407325	1.33389
Cerebellar Hemisphere	YWHAB	Non-GB	Wald ratio	1	0.313476	0.682541	0.324778	1.4344
Cortex	CISD1	GB	Wald ratio	1	0.313553	0.587023	0.208318	1.65418
Anterior Cingulate Cortex	OSER1-AS1	GB	Wald ratio	1	0.313583	1.32272	0.767747	2.27885
Amygdala	ABCG1	GB	Wald ratio	1	0.313595	0.7209	0.381452	1.36242
Amygdala	SDHAP3	GB	Wald ratio	1	0.313616	0.749354	0.427505	1.31351
Cerebellar Hemisphere	SPATA33	GB	Wald ratio	1	0.313714	1.47553	0.69225	3.14508
Putamen	BRD3	Non-GB	Wald ratio	1	0.313718	0.698049	0.346869	1.40477
Hypothalamus	C1QTNF6	Non-GB	Wald ratio	1	0.313754	0.667611	0.304165	1.46534
Nucleus Accumbens	C1QTNF6	Non-GB	Wald ratio	1	0.313754	0.641756	0.270757	1.52111
Spinal Cord	C1QTNF6	Non-GB	Wald ratio	1	0.313754	1.21219	0.833624	1.76268
Caudate	NACC2	GB	Wald ratio	1	0.313781	1.61903	0.634009	4.13442
Nucleus Accumbens	TM2D2	Non-GB	Wald ratio	1	0.313824	0.615986	0.239934	1.58143
Nucleus Accumbens	KCNK15	Non-GB	Wald ratio	1	0.313835	1.61719	0.634627	4.121
Frontal Cortex	CDIP1	All	Wald ratio	1	0.313836	0.668075	0.304747	1.46457
Cerebellar Hemisphere	MAMDC4	All	Wald ratio	1	0.31387	0.748924	0.426657	1.31461
Cerebellum	MAMDC4	All	Wald ratio	1	0.31387	0.747663	0.424544	1.31671
Cerebellum	TSTD1	Non-GB	Wald ratio	1	0.313937	0.587686	0.208839	1.65378
Cerebellum	F11R	Non-GB	Wald ratio	1	0.313937	0.587686	0.208839	1.65378
Caudate	RNH1	Non-GB	Wald ratio	1	0.314002	0.765316	0.454695	1.28813
Amygdala	NDUFS5	Non-GB	Wald ratio	1	0.314006	0.832125	0.581866	1.19002
Anterior Cingulate Cortex	NDUFS5	Non-GB	Wald ratio	1	0.314006	0.82315	0.563567	1.2023
Caudate	NDUFS5	Non-GB	Wald ratio	1	0.314006	0.781914	0.484369	1.26224
Cerebellar Hemisphere	NDUFS5	Non-GB	Wald ratio	1	0.314006	0.793742	0.506279	1.24443
Cerebellum	NDUFS5	Non-GB	Wald ratio	1	0.314006	0.789492	0.498332	1.25077
Frontal Cortex	NDUFS5	Non-GB	Wald ratio	1	0.314006	0.799907	0.517952	1.23535
Hippocampus	NDUFS5	Non-GB	Wald ratio	1	0.314006	0.810755	0.538926	1.21969
Hypothalamus	NDUFS5	Non-GB	Wald ratio	1	0.314006	0.801576	0.521144	1.23291
Nucleus Accumbens	NDUFS5	Non-GB	Wald ratio	1	0.314006	0.790779	0.500729	1.24884
Putamen	NDUFS5	Non-GB	Wald ratio	1	0.314006	0.814493	0.546279	1.21439
Spinal Cord	NDUFS5	Non-GB	Wald ratio	1	0.314006	1.20347	0.839179	1.7259
Substantia Nigra	NDUFS5	Non-GB	Wald ratio	1	0.314006	0.845351	0.60954	1.17239
Caudate	NRCAM	GB	Wald ratio	1	0.31403	0.499208	0.129095	1.93043
Nucleus Accumbens	RGS14	All	Wald ratio	1	0.314094	1.23617	0.818089	1.86791
Frontal Cortex	SFXN4	Non-GB	Wald ratio	1	0.314124	0.685309	0.328348	1.43034
Anterior Cingulate Cortex	FNBP1	All	Wald ratio	1	0.314148	0.756208	0.438862	1.30303
Cortex	KHK	Non-GB	Wald ratio	1	0.314164	1.63305	0.628385	4.24399
Hypothalamus	HMX2	All	Wald ratio	1	0.314174	1.47051	0.693987	3.11591
Caudate	PPIG	Non-GB	Wald ratio	1	0.314179	0.630566	0.256882	1.54784
Cerebellar Hemisphere	PPIG	Non-GB	Wald ratio	1	0.314179	0.767258	0.458016	1.28529
Cerebellum	PPIG	Non-GB	Wald ratio	1	0.314179	0.733273	0.400764	1.34166
Nucleus Accumbens	PPIG	Non-GB	Wald ratio	1	0.314179	0.635517	0.262873	1.53641
Putamen	PPIG	Non-GB	Wald ratio	1	0.314179	0.714506	0.371281	1.37502
Spinal Cord	PPIG	Non-GB	Wald ratio	1	0.314179	0.795394	0.509307	1.24218
Cortex	RETSAT	GB	Wald ratio	1	0.314179	0.64757	0.27784	1.50931
Cerebellar Hemisphere	DPP7	Non-GB	Wald ratio	1	0.314183	1.3561	0.749327	2.4542
Frontal Cortex	DPP7	Non-GB	Wald ratio	1	0.314183	1.39881	0.727631	2.68911
Hypothalamus	DPP7	Non-GB	Wald ratio	1	0.314183	1.4486	0.703916	2.9811
Substantia Nigra	DPP7	Non-GB	Wald ratio	1	0.314183	1.32758	0.764565	2.30521
Frontal Cortex	MRPS10	All	Wald ratio	1	0.314326	1.56578	0.653742	3.75019
Frontal Cortex	GUCA1B	All	Wald ratio	1	0.314326	1.56578	0.653742	3.75019
Cerebellar Hemisphere	FAM32A	GB	Wald ratio	1	0.314429	0.678102	0.318124	1.44542
Amygdala	DDX60L	GB	Wald ratio	1	0.314452	1.22839	0.822754	1.834
Frontal Cortex	DDX60L	GB	Wald ratio	1	0.314452	1.30424	0.777301	2.18839
Hypothalamus	DDX60L	GB	Wald ratio	1	0.314452	1.28299	0.789506	2.08493
Frontal Cortex	DROSHA	All	Wald ratio	1	0.314552	1.3318	0.761949	2.32782
Caudate	EIF2D	Non-GB	Wald ratio	1	0.314596	1.77043	0.581518	5.39009
Anterior Cingulate Cortex	KLRC2	GB	Wald ratio	1	0.314677	0.705177	0.356924	1.39322
Amygdala	ELOVL7	All	Wald ratio	1	0.314697	0.774339	0.470337	1.27483
Caudate	ELOVL7	All	Wald ratio	1	0.314697	0.724453	0.386463	1.35804
Cortex	ELOVL7	All	Wald ratio	1	0.314697	0.680469	0.321275	1.44125
Hippocampus	ELOVL7	All	Wald ratio	1	0.314697	0.726063	0.389001	1.35518
Nucleus Accumbens	ELOVL7	All	Wald ratio	1	0.314697	0.651498	0.282584	1.50203
Spinal Cord	ELOVL7	All	Wald ratio	1	0.314697	0.826277	0.569595	1.19863
Putamen	KIF5A	All	Wald ratio	1	0.31472	0.735619	0.404285	1.3385
Amygdala	ZNF506	Non-GB	Wald ratio	1	0.314898	1.32059	0.767786	2.27141
Cortex	ZNF506	Non-GB	Wald ratio	1	0.314898	1.56585	0.653039	3.75457
Amygdala	PTK2B	All	Wald ratio	1	0.314975	0.827391	0.571743	1.19735
Amygdala	ASLP1	Non-GB	Wald ratio	1	0.314982	0.743617	0.417258	1.32524
Amygdala	AP000347.4	Non-GB	Wald ratio	1	0.314982	0.743617	0.417258	1.32524
Amygdala	AP000347.2	Non-GB	Wald ratio	1	0.314982	0.743617	0.417258	1.32524
Cortex	ASLP1	Non-GB	Wald ratio	1	0.314982	0.727966	0.391873	1.35231
Cortex	AP000347.2	Non-GB	Wald ratio	1	0.314982	0.727966	0.391873	1.35231
Cortex	AP000347.4	Non-GB	Wald ratio	1	0.314982	0.727966	0.391873	1.35231
Hypothalamus	AP000347.4	Non-GB	Wald ratio	1	0.314982	0.727635	0.391348	1.35289
Hypothalamus	AP000347.2	Non-GB	Wald ratio	1	0.314982	0.727635	0.391348	1.35289
Hypothalamus	ASLP1	Non-GB	Wald ratio	1	0.314982	0.727635	0.391348	1.35289
Nucleus Accumbens	AP000347.2	Non-GB	Wald ratio	1	0.314982	0.706571	0.358857	1.3912
Nucleus Accumbens	AP000347.4	Non-GB	Wald ratio	1	0.314982	0.706571	0.358857	1.3912
Nucleus Accumbens	ASLP1	Non-GB	Wald ratio	1	0.314982	0.706571	0.358857	1.3912
Putamen	AP000347.4	Non-GB	Wald ratio	1	0.314982	0.714475	0.370831	1.37657
Putamen	AP000347.2	Non-GB	Wald ratio	1	0.314982	0.714475	0.370831	1.37657
Putamen	ASLP1	Non-GB	Wald ratio	1	0.314982	0.714475	0.370831	1.37657
Anterior Cingulate Cortex	BLVRA	Non-GB	Wald ratio	1	0.315045	1.3743	0.739104	2.55539
Caudate	BLVRA	Non-GB	Wald ratio	1	0.315045	1.47131	0.692689	3.12516
Cerebellar Hemisphere	BLVRA	Non-GB	Wald ratio	1	0.315045	1.45931	0.698103	3.05055
Cortex	BLVRA	Non-GB	Wald ratio	1	0.315045	1.46529	0.695397	3.08753
Frontal Cortex	BLVRA	Non-GB	Wald ratio	1	0.315045	1.34638	0.753671	2.40521
Hippocampus	BLVRA	Non-GB	Wald ratio	1	0.315045	1.3877	0.732318	2.62959
Putamen	BLVRA	Non-GB	Wald ratio	1	0.315045	1.44611	0.704162	2.96983
Hippocampus	FAM107B	GB	Wald ratio	1	0.315078	0.674013	0.312179	1.45523
Cerebellar Hemisphere	MFN2	GB	Wald ratio	1	0.315079	0.721887	0.382248	1.36331
Cortex	MFN2	GB	Wald ratio	1	0.315079	0.644637	0.273711	1.51823
Nucleus Accumbens	MFN2	GB	Wald ratio	1	0.315079	0.645803	0.275174	1.51562
Cerebellum	C9orf72	Non-GB	Wald ratio	1	0.315153	0.656099	0.288287	1.49318
Putamen	SLC6A1	Non-GB	Wald ratio	1	0.315191	0.664483	0.299277	1.47535
Nucleus Accumbens	PI16	Non-GB	Wald ratio	1	0.315236	0.651759	0.282655	1.50286
Spinal Cord	LINC00639	GB	Wald ratio	1	0.315258	0.767163	0.457323	1.28692
Cerebellum	MRPS9	All	Wald ratio	1	0.315266	1.4123	0.719961	2.77042
Nucleus Accumbens	GUF1	GB	Wald ratio	1	0.315285	0.651238	0.281965	1.50413
Cortex	GLS	GB	Wald ratio	1	0.315298	1.5927	0.642089	3.95069
Cortex	MAST3	GB	Wald ratio	1	0.315301	1.39175	0.730043	2.65321
Cerebellum	DMPK	All	Wald ratio	1	0.31535	1.304	0.776689	2.18931
Nucleus Accumbens	DCAKD	GB	Wald ratio	1	0.315353	0.66835	0.304366	1.46761
Spinal Cord	FAM107B	All	Wald ratio	1	0.315353	1.2308	0.820603	1.84605
Anterior Cingulate Cortex	DMTN	All	Wald ratio	1	0.315389	1.29405	0.78234	2.14047
Amygdala	TMEM136	All	Wald ratio	1	0.315406	0.766892	0.456773	1.28756
Substantia Nigra	SYNE4	All	Wald ratio	1	0.315457	1.15014	0.875252	1.51137
Frontal Cortex	C2orf27A	Non-GB	Wald ratio	1	0.315458	0.691184	0.336045	1.42164
Hypothalamus	C2orf27A	Non-GB	Wald ratio	1	0.315458	0.676962	0.316037	1.45007
Cerebellar Hemisphere	AVIL	All	Wald ratio	1	0.315473	0.698416	0.346526	1.40764
Cerebellum	AVIL	All	Wald ratio	1	0.315473	0.653741	0.285083	1.49913
Hippocampus	NOSTRIN	Non-GB	Wald ratio	1	0.315517	1.46947	0.693008	3.11589
Substantia Nigra	NOSTRIN	Non-GB	Wald ratio	1	0.315517	1.26951	0.796639	2.02306
Frontal Cortex	ADGRL2	All	Wald ratio	1	0.315568	1.3665	0.742627	2.51447
Cortex	CAMKK2	GB	Wald ratio	1	0.315704	0.655341	0.287035	1.49623
Anterior Cingulate Cortex	PDCD6	All	Wald ratio	1	0.315722	0.712109	0.366847	1.38232
Cerebellum	MED17	All	Wald ratio	1	0.315735	1.36113	0.745261	2.48596
Hypothalamus	AC002451.3	Non-GB	Wald ratio	1	0.315765	1.46755	0.693603	3.1051
Nucleus Accumbens	XRRA1	All	Wald ratio	1	0.31577	1.47794	0.688947	3.17052
Hippocampus	TMEM255B	All	Wald ratio	1	0.31591	0.751355	0.42974	1.31367
Nucleus Accumbens	RPGRIP1L	Non-GB	Wald ratio	1	0.315995	1.32649	0.763583	2.30438
Putamen	RPGRIP1L	Non-GB	Wald ratio	1	0.315995	1.4072	0.721716	2.74377
Cerebellum	GGA3	Non-GB	Wald ratio	1	0.31603	1.73678	0.590319	5.1098
Caudate	SOD1	GB	Wald ratio	1	0.316042	1.70419	0.601078	4.83176
Cerebellum	SOD1	GB	Wald ratio	1	0.316042	0.610892	0.233106	1.60094
Caudate	RP11-861E21.2	All	Wald ratio	1	0.316047	1.33123	0.760942	2.32893
Frontal Cortex	RP11-861E21.2	All	Wald ratio	1	0.316047	1.3467	0.752593	2.40981
Nucleus Accumbens	RP11-861E21.2	All	Wald ratio	1	0.316047	1.33718	0.757711	2.3598
Putamen	RP11-861E21.2	All	Wald ratio	1	0.316047	1.3137	0.770635	2.23947
Spinal Cord	RP11-861E21.2	All	Wald ratio	1	0.316047	1.19418	0.844124	1.68941
Cerebellar Hemisphere	RP11-861E21.2	All	Wald ratio	1	0.316047	1.34221	0.755	2.38612
Cerebellum	RP11-861E21.2	All	Wald ratio	1	0.316047	1.31968	0.767304	2.26969
Cortex	RP11-861E21.2	All	Wald ratio	1	0.316047	1.26919	0.79642	2.02262
Hippocampus	RP11-861E21.2	All	Wald ratio	1	0.316047	1.27241	0.794496	2.03781
Cerebellum	SNHG17	All	Wald ratio	1	0.316055	1.21399	0.830963	1.77357
Cortex	SNHG17	All	Wald ratio	1	0.316055	1.2335	0.818406	1.85913
Cortex	ALG8	GB	Wald ratio	1	0.316081	1.34365	0.754193	2.39382
Hippocampus	ALG8	GB	Wald ratio	1	0.316081	1.28102	0.789369	2.07891
Frontal Cortex	NAAA	Non-GB	Wald ratio	1	0.316088	1.53924	0.662387	3.57686
Spinal Cord	PCM1	Non-GB	Wald ratio	1	0.316104	0.809408	0.535332	1.2238
Anterior Cingulate Cortex	NSD2	Non-GB	Wald ratio	1	0.316173	0.658689	0.291158	1.49016
Frontal Cortex	FAM153A	Non-GB	Wald ratio	1	0.316229	0.775371	0.471446	1.27523
Cerebellum	TEX40	GB	Wald ratio	1	0.316244	1.51478	0.672423	3.41238
Cortex	RFC2	GB	Wald ratio	1	0.316244	0.666096	0.300906	1.47449
Nucleus Accumbens	RFC2	GB	Wald ratio	1	0.316244	0.599579	0.220488	1.63045
Cortex	RIMS2	All	Wald ratio	1	0.316245	0.640382	0.267851	1.53103
Caudate	FAM118A	GB	Wald ratio	1	0.316276	0.728205	0.391605	1.35413
Cerebellar Hemisphere	FAM118A	GB	Wald ratio	1	0.316276	0.716532	0.373339	1.37521
Cerebellum	FAM118A	GB	Wald ratio	1	0.316276	0.723361	0.383954	1.36279
Cerebellum	CTBP2	All	Wald ratio	1	0.316301	0.766825	0.456218	1.2889
Cerebellum	TMEM8B	All	Wald ratio	1	0.316307	0.73389	0.400694	1.34415
Caudate	CDC16	Non-GB	Wald ratio	1	0.316372	1.52354	0.668581	3.47181
Amygdala	AC114730.3	Non-GB	Wald ratio	1	0.31645	0.71559	0.371803	1.37726
Caudate	SNRPC	All	Wald ratio	1	0.316464	1.2394	0.814398	1.88619
Hippocampus	SNRPC	All	Wald ratio	1	0.316464	1.26018	0.801545	1.98125
Putamen	SNRPC	All	Wald ratio	1	0.316464	1.24385	0.811612	1.90627
Caudate	CAMTA1	GB	Wald ratio	1	0.316482	0.66549	0.299979	1.47636
Substantia Nigra	TTC19	GB	Wald ratio	1	0.316498	0.760574	0.445215	1.29931
Cortex	PARD6G-AS1	GB	Wald ratio	1	0.316501	0.569189	0.188956	1.71456
Anterior Cingulate Cortex	PPAN	All	Wald ratio	1	0.316529	1.30484	0.77523	2.19626
Cerebellar Hemisphere	PPAN	All	Wald ratio	1	0.316529	1.24961	0.807985	1.93261
Cerebellum	PPAN	All	Wald ratio	1	0.316529	1.418	0.71593	2.80854
Frontal Cortex	PPAN	All	Wald ratio	1	0.316529	1.43478	0.707919	2.90793
Hippocampus	PPAN	All	Wald ratio	1	0.316529	1.34524	0.752938	2.40349
Hypothalamus	PPAN	All	Wald ratio	1	0.316529	1.3045	0.775423	2.19457
Caudate	IVD	All	Wald ratio	1	0.316544	0.72928	0.39318	1.35268
Putamen	IVD	All	Wald ratio	1	0.316544	0.691092	0.33537	1.42412
Cerebellar Hemisphere	ATP5G1	Non-GB	Wald ratio	1	0.316568	0.730588	0.395257	1.35041
Amygdala	CRLF1	Non-GB	Wald ratio	1	0.316583	0.722316	0.382163	1.36523
Amygdala	MRPL23	GB	Wald ratio	1	0.31659	0.78901	0.496209	1.25459
Anterior Cingulate Cortex	MRPL23	GB	Wald ratio	1	0.31659	0.759985	0.444151	1.30041
Caudate	MRPL23	GB	Wald ratio	1	0.31659	1.33318	0.759403	2.34047
Cerebellar Hemisphere	MRPL23	GB	Wald ratio	1	0.31659	1.34623	0.752356	2.40887
Cerebellum	MRPL23	GB	Wald ratio	1	0.31659	1.42375	0.713102	2.84259
Cortex	MRPL23	GB	Wald ratio	1	0.31659	1.34499	0.753018	2.40233
Frontal Cortex	MRPL23	GB	Wald ratio	1	0.31659	0.753824	0.433588	1.31058
Hippocampus	MRPL23	GB	Wald ratio	1	0.31659	1.36549	0.742192	2.51226
Hypothalamus	MRPL23	GB	Wald ratio	1	0.31659	1.32817	0.76214	2.3146
Nucleus Accumbens	MRPL23	GB	Wald ratio	1	0.31659	1.41036	0.71958	2.76427
Putamen	MRPL23	GB	Wald ratio	1	0.31659	1.33143	0.760355	2.33142
Spinal Cord	MRPL23	GB	Wald ratio	1	0.31659	1.27723	0.791207	2.06182
Substantia Nigra	MRPL23	GB	Wald ratio	1	0.31659	1.27477	0.792669	2.0501
Cerebellum	USP8	Non-GB	Wald ratio	1	0.316595	1.80673	0.567708	5.74994
Cerebellum	U2AF1L4	All	Wald ratio	1	0.3166	0.775616	0.471705	1.27533
Cortex	U2AF1L4	All	Wald ratio	1	0.3166	0.790664	0.499287	1.25209
Hippocampus	U2AF1L4	All	Wald ratio	1	0.3166	0.778006	0.476017	1.27158
Hypothalamus	U2AF1L4	All	Wald ratio	1	0.3166	0.776233	0.472816	1.27436
Putamen	U2AF1L4	All	Wald ratio	1	0.3166	0.775908	0.472232	1.27487
Caudate	KCNMA1	GB	Wald ratio	1	0.316749	0.666828	0.301634	1.47417
Anterior Cingulate Cortex	POU6F1	All	Wald ratio	1	0.316752	1.34991	0.750245	2.42888
Cerebellum	POU6F1	All	Wald ratio	1	0.316752	1.36251	0.743598	2.49655
Frontal Cortex	POU6F1	All	Wald ratio	1	0.316752	1.35484	0.747631	2.4552
Putamen	POU6F1	All	Wald ratio	1	0.316752	1.3875	0.730767	2.63442
Hypothalamus	NEPRO	GB	Wald ratio	1	0.316758	0.62333	0.247073	1.57258
Cerebellum	PRKAG1	GB	Wald ratio	1	0.316811	0.635341	0.261396	1.54424
Caudate	CTIF	Non-GB	Wald ratio	1	0.316814	0.627808	0.252332	1.562
Cerebellar Hemisphere	NAPB	All	Wald ratio	1	0.316819	0.765024	0.452804	1.29253
Cerebellum	NAPB	All	Wald ratio	1	0.316819	1.52129	0.66902	3.45927
Cerebellar Hemisphere	NARF	Non-GB	Wald ratio	1	0.316833	0.667719	0.302786	1.47249
Caudate	MKKS	Non-GB	Wald ratio	1	0.316834	1.41969	0.714806	2.81967
Cerebellar Hemisphere	MKKS	Non-GB	Wald ratio	1	0.316834	1.29966	0.777936	2.17127
Nucleus Accumbens	MKKS	Non-GB	Wald ratio	1	0.316834	1.43029	0.70973	2.8824
Substantia Nigra	MKKS	Non-GB	Wald ratio	1	0.316834	1.30446	0.775191	2.1951
Cerebellar Hemisphere	DMPK	All	Wald ratio	1	0.316865	1.24696	0.809384	1.9211
Cortex	DMPK	All	Wald ratio	1	0.316865	1.31886	0.767056	2.26761
Hippocampus	SLC12A5	All	Wald ratio	1	0.316887	1.24814	0.808637	1.9265
Anterior Cingulate Cortex	YIPF1	Non-GB	Wald ratio	1	0.316906	1.33672	0.757192	2.35981
Cerebellum	YIPF1	Non-GB	Wald ratio	1	0.316906	1.71312	0.596962	4.91618
Frontal Cortex	YIPF1	Non-GB	Wald ratio	1	0.316906	1.55132	0.656505	3.66577
Hippocampus	YIPF1	Non-GB	Wald ratio	1	0.316906	1.50646	0.675231	3.36095
Hypothalamus	YIPF1	Non-GB	Wald ratio	1	0.316906	1.47223	0.690268	3.14003
Nucleus Accumbens	YIPF1	Non-GB	Wald ratio	1	0.316906	1.49196	0.681519	3.26615
Spinal Cord	YIPF1	Non-GB	Wald ratio	1	0.316906	1.30389	0.775457	2.19241
Substantia Nigra	YIPF1	Non-GB	Wald ratio	1	0.316906	1.33213	0.759696	2.33589
Cerebellar Hemisphere	IGSF9B	All	Wald ratio	1	0.316911	1.29218	0.782187	2.13469
Cerebellar Hemisphere	SEC61A1	All	Wald ratio	1	0.31695	1.45404	0.698497	3.02682
Anterior Cingulate Cortex	ASPDH	GB	Wald ratio	1	0.317051	1.40227	0.723095	2.71938
Cortex	ASPDH	GB	Wald ratio	1	0.317051	1.60397	0.635662	4.04733
Frontal Cortex	ASPDH	GB	Wald ratio	1	0.317051	1.40694	0.720793	2.74626
Cortex	SCLT1	Non-GB	Wald ratio	1	0.317062	0.641647	0.269024	1.53039
Cerebellar Hemisphere	SIPA1L1	GB	Wald ratio	1	0.317064	1.40486	0.721804	2.73431
Cerebellar Hemisphere	TBCD	GB	Wald ratio	1	0.317067	0.740154	0.410508	1.33451
Cerebellar Hemisphere	RP11-1C8.4	GB	Wald ratio	1	0.317071	1.4546	0.698111	3.03083
Anterior Cingulate Cortex	DTNA	GB	Wald ratio	1	0.317099	0.765031	0.452677	1.29291
Anterior Cingulate Cortex	NSUN4	Non-GB	Wald ratio	1	0.317135	1.52025	0.669099	3.45415
Putamen	NSUN4	Non-GB	Wald ratio	1	0.317135	1.47206	0.690099	3.14006
Putamen	DAAM2	Non-GB	Wald ratio	1	0.317138	0.639335	0.266129	1.53591
Cerebellum	TPM1	GB	Wald ratio	1	0.317138	0.709625	0.362368	1.38966
Cerebellar Hemisphere	SPTLC1	GB	Wald ratio	1	0.31716	1.83502	0.558555	6.02859
Cerebellar Hemisphere	SELENOO	Non-GB	Wald ratio	1	0.317178	0.714808	0.370236	1.38007
Anterior Cingulate Cortex	CACNA2D3	All	Wald ratio	1	0.317185	1.14715	0.876586	1.50123
Caudate	APOPT1	GB	Wald ratio	1	0.317281	1.39633	0.72582	2.68625
Nucleus Accumbens	APOPT1	GB	Wald ratio	1	0.317281	1.35771	0.745625	2.47226
Cerebellar Hemisphere	JMJD7	GB	Wald ratio	1	0.317317	1.53419	0.663057	3.54984
Anterior Cingulate Cortex	NUDT21	Non-GB	Wald ratio	1	0.317362	0.781408	0.481832	1.26724
Anterior Cingulate Cortex	BBS2	Non-GB	Wald ratio	1	0.317362	0.781408	0.481832	1.26724
Caudate	BBS2	Non-GB	Wald ratio	1	0.317362	0.770047	0.461389	1.28519
Caudate	NUDT21	Non-GB	Wald ratio	1	0.317362	0.770047	0.461389	1.28519
Frontal Cortex	BBS2	Non-GB	Wald ratio	1	0.317362	0.752082	0.430249	1.31465
Frontal Cortex	NUDT21	Non-GB	Wald ratio	1	0.317362	0.752082	0.430249	1.31465
Spinal Cord	BBS2	Non-GB	Wald ratio	1	0.317362	1.28442	0.786356	2.09794
Amygdala	COL9A2	Non-GB	Wald ratio	1	0.31742	1.37483	0.736579	2.56613
Hypothalamus	ABCA3	All	Wald ratio	1	0.31744	1.21493	0.829445	1.77956
Nucleus Accumbens	UBXN11	GB	Wald ratio	1	0.317462	0.625787	0.24963	1.56876
Caudate	FYN	GB	Wald ratio	1	0.317463	0.623096	0.246465	1.57527
Hypothalamus	THBS2	All	Wald ratio	1	0.317473	0.71604	0.371979	1.37834
Caudate	POP5	All	Wald ratio	1	0.317475	0.760055	0.443835	1.30157
Caudate	RERG-IT1	All	Wald ratio	1	0.317542	0.736613	0.404487	1.34145
Caudate	RERG	All	Wald ratio	1	0.317542	0.736613	0.404487	1.34145
Frontal Cortex	RERG	All	Wald ratio	1	0.317542	0.754297	0.433921	1.31122
Cortex	MRPS28	GB	Wald ratio	1	0.317669	2.24046	0.460435	10.902
Caudate	LINC00888	GB	Wald ratio	1	0.317682	1.34298	0.753113	2.39486
Hippocampus	LINC00888	GB	Wald ratio	1	0.317682	1.25962	0.800977	1.98088
Caudate	RP11-9G1.3	GB	Wald ratio	1	0.317685	1.45392	0.697774	3.02947
Cortex	RP11-9G1.3	GB	Wald ratio	1	0.317685	1.56132	0.651558	3.74139
Cerebellum	RPS6KL1	All	Wald ratio	1	0.317732	1.37174	0.737879	2.5501
Cerebellum	SELENOF	Non-GB	Wald ratio	1	0.317778	0.554123	0.174016	1.76451
Hippocampus	FAM118B	All	Wald ratio	1	0.317805	1.23127	0.818617	1.85193
Cerebellar Hemisphere	YIPF1	Non-GB	Wald ratio	1	0.317845	1.58244	0.643003	3.89442
Caudate	RP11-112J3.16	GB	Wald ratio	1	0.317865	1.4612	0.694238	3.07546
Cerebellar Hemisphere	RP11-112J3.16	GB	Wald ratio	1	0.317865	1.32897	0.760587	2.32209
Cortex	RP11-112J3.16	GB	Wald ratio	1	0.317865	1.55961	0.652035	3.73044
Frontal Cortex	RP11-112J3.16	GB	Wald ratio	1	0.317865	1.41473	0.716168	2.79468
Nucleus Accumbens	RP11-112J3.16	GB	Wald ratio	1	0.317865	1.52253	0.667306	3.47383
Frontal Cortex	LENG8	All	Wald ratio	1	0.31792	0.752502	0.430683	1.31479
Anterior Cingulate Cortex	IQCE	Non-GB	Wald ratio	1	0.317932	0.70651	0.357281	1.3971
Frontal Cortex	IL17RC	GB	Wald ratio	1	0.317934	1.32264	0.76403	2.28966
Hypothalamus	IL17RC	GB	Wald ratio	1	0.317934	1.43878	0.704574	2.93807
Anterior Cingulate Cortex	FEZ1	GB	Wald ratio	1	0.317966	0.809797	0.535243	1.22519
Caudate	FEZ1	GB	Wald ratio	1	0.317966	0.78216	0.482916	1.26683
Cerebellar Hemisphere	FEZ1	GB	Wald ratio	1	0.317966	0.803673	0.523338	1.23417
Cortex	FEZ1	GB	Wald ratio	1	0.317966	0.769656	0.460401	1.28664
Hypothalamus	FEZ1	GB	Wald ratio	1	0.317966	0.786528	0.49095	1.26006
Nucleus Accumbens	FEZ1	GB	Wald ratio	1	0.317966	0.780658	0.480173	1.26918
Putamen	FEZ1	GB	Wald ratio	1	0.317966	0.786473	0.490848	1.26015
Spinal Cord	FEZ1	GB	Wald ratio	1	0.317966	0.841516	0.599772	1.1807
Substantia Nigra	FEZ1	GB	Wald ratio	1	0.317966	0.847885	0.61332	1.17216
Anterior Cingulate Cortex	IFT122	GB	Wald ratio	1	0.317987	1.37705	0.734896	2.58034
Caudate	IFT122	GB	Wald ratio	1	0.317987	1.42588	0.710655	2.86091
Hypothalamus	IFT122	GB	Wald ratio	1	0.317987	1.36802	0.739568	2.5305
Amygdala	NQO1	GB	Wald ratio	1	0.318005	1.33379	0.757817	2.34752
Cerebellum	LINC00963	All	Wald ratio	1	0.318011	1.79267	0.570059	5.63744
Cortex	HLA-L	Non-GB	Wald ratio	1	0.318019	0.721203	0.379702	1.36985
Frontal Cortex	HLA-L	Non-GB	Wald ratio	1	0.318019	0.730079	0.393716	1.35381
Hippocampus	HLA-L	Non-GB	Wald ratio	1	0.318019	0.749874	0.426192	1.31938
Putamen	HLA-L	Non-GB	Wald ratio	1	0.318019	0.745671	0.419155	1.32654
Spinal Cord	HLA-L	Non-GB	Wald ratio	1	0.318019	0.808374	0.532436	1.22732
Substantia Nigra	HLA-H	Non-GB	Wald ratio	1	0.318019	0.807483	0.530698	1.22862
Cerebellum	FAM13A-AS1	All	Wald ratio	1	0.318087	1.25154	0.805647	1.94423
Frontal Cortex	TRAPPC12	GB	Wald ratio	1	0.318101	1.55949	0.651805	3.7312
Putamen	SDR39U1	Non-GB	Wald ratio	1	0.318111	0.686663	0.328271	1.43633
Cerebellum	RAPGEF6	GB	Wald ratio	1	0.318181	1.62257	0.627284	4.19702
Spinal Cord	GLCE	Non-GB	Wald ratio	1	0.318262	1.32869	0.760391	2.32172
Hypothalamus	CLEC4GP1	Non-GB	Wald ratio	1	0.318311	1.4	0.722979	2.71098
Spinal Cord	CLEC4GP1	Non-GB	Wald ratio	1	0.318311	1.46295	0.692964	3.08849
Hypothalamus	SERPINI1	GB	Wald ratio	1	0.318336	1.33626	0.756174	2.36134
Amygdala	PPP2R5C	All	Wald ratio	1	0.318346	1.26458	0.797453	2.00533
Caudate	PPP2R5C	All	Wald ratio	1	0.318346	1.31427	0.768359	2.24805
Cerebellar Hemisphere	PPP2R5C	All	Wald ratio	1	0.318346	0.711673	0.364864	1.38813
Cortex	PPP2R5C	All	Wald ratio	1	0.318346	1.35469	0.746245	2.45921
Frontal Cortex	PPP2R5C	All	Wald ratio	1	0.318346	1.34129	0.75343	2.38783
Hippocampus	PPP2R5C	All	Wald ratio	1	0.318346	0.765516	0.452916	1.29387
Hypothalamus	PPP2R5C	All	Wald ratio	1	0.318346	1.31899	0.765708	2.27206
Nucleus Accumbens	PPP2R5C	All	Wald ratio	1	0.318346	1.33188	0.758564	2.33849
Putamen	PPP2R5C	All	Wald ratio	1	0.318346	1.26432	0.79761	2.00411
Spinal Cord	PPP2R5C	All	Wald ratio	1	0.318346	1.19918	0.839344	1.71328
Substantia Nigra	PPP2R5C	All	Wald ratio	1	0.318346	1.21655	0.827789	1.78787
Frontal Cortex	TCFL5	Non-GB	Wald ratio	1	0.318372	0.747445	0.421939	1.32406
Nucleus Accumbens	TCFL5	Non-GB	Wald ratio	1	0.318372	0.648997	0.277606	1.51724
Cerebellar Hemisphere	CDC16	Non-GB	Wald ratio	1	0.318436	1.31839	0.765966	2.26923
Cerebellar Hemisphere	GACAT2	All	Wald ratio	1	0.318549	1.45246	0.697533	3.02445
Amygdala	C15orf59	All	Wald ratio	1	0.31865	1.16757	0.861077	1.58316
Anterior Cingulate Cortex	C15orf59	All	Wald ratio	1	0.31865	1.18375	0.849711	1.64912
Caudate	C15orf59	All	Wald ratio	1	0.31865	1.23299	0.816927	1.86097
Cerebellum	C15orf59	All	Wald ratio	1	0.31865	0.749946	0.426	1.32023
Cortex	C15orf59	All	Wald ratio	1	0.31865	1.22152	0.824335	1.81008
Frontal Cortex	C15orf59	All	Wald ratio	1	0.31865	1.20123	0.837772	1.72238
Hippocampus	C15orf59	All	Wald ratio	1	0.31865	0.754824	0.43427	1.31199
Hypothalamus	C15orf59	All	Wald ratio	1	0.31865	1.22713	0.820696	1.83484
Nucleus Accumbens	C15orf59	All	Wald ratio	1	0.31865	1.24345	0.810297	1.90814
Putamen	C15orf59	All	Wald ratio	1	0.31865	1.23483	0.815753	1.86921
Spinal Cord	C15orf59	All	Wald ratio	1	0.31865	0.79381	0.504215	1.24973
Substantia Nigra	C15orf59	All	Wald ratio	1	0.31865	1.17032	0.859125	1.59424
Cerebellar Hemisphere	MRPL24	Non-GB	Wald ratio	1	0.318652	0.648147	0.276394	1.51991
Spinal Cord	FBXO7	All	Wald ratio	1	0.318657	1.21953	0.825628	1.80136
Cerebellum	HLA-DRB1	Non-GB	Wald ratio	1	0.318715	1.40684	0.719186	2.75198
Cerebellum	HLA-DRB5	Non-GB	Wald ratio	1	0.318715	1.40684	0.719186	2.75198
Cerebellum	HLA-DRB6	Non-GB	Wald ratio	1	0.318715	1.40684	0.719186	2.75198
Spinal Cord	DOCK7	GB	Wald ratio	1	0.318716	1.33306	0.757589	2.34565
Hippocampus	HSD17B3	All	Wald ratio	1	0.318717	0.77284	0.465701	1.28254
Cortex	TELO2	Non-GB	Wald ratio	1	0.318739	1.7701	0.576084	5.43885
Hypothalamus	PRKAG1	GB	Wald ratio	1	0.318776	0.651645	0.28078	1.51236
Anterior Cingulate Cortex	NDRG4	All	Wald ratio	1	0.318793	0.772716	0.465441	1.28285
Caudate	NDRG4	All	Wald ratio	1	0.318793	0.71718	0.373071	1.37869
Cerebellar Hemisphere	NDRG4	All	Wald ratio	1	0.318793	0.803267	0.522172	1.23568
Cerebellum	NDRG4	All	Wald ratio	1	0.318793	0.796079	0.508435	1.24646
Cortex	NDRG4	All	Wald ratio	1	0.318793	0.731406	0.39545	1.35277
Hippocampus	NDRG4	All	Wald ratio	1	0.318793	1.28248	0.786361	2.0916
Nucleus Accumbens	NDRG4	All	Wald ratio	1	0.318793	1.30016	0.77603	2.17828
Cerebellum	MFN2	GB	Wald ratio	1	0.31883	0.630118	0.254128	1.5624
Amygdala	ADGRF5	All	Wald ratio	1	0.318843	0.784817	0.487371	1.2638
Cerebellum	GGCX	GB	Wald ratio	1	0.318843	1.60986	0.631243	4.10565
Cerebellum	CA4	All	Wald ratio	1	0.318863	0.678932	0.317064	1.4538
Hippocampus	CD151	Non-GB	Wald ratio	1	0.318935	0.657735	0.288557	1.49924
Hypothalamus	FARSB	GB	Wald ratio	1	0.318955	0.638852	0.264659	1.54211
Caudate	PLPPR2	All	Wald ratio	1	0.319045	1.44466	0.70065	2.97872
Cerebellar Hemisphere	PLPPR2	All	Wald ratio	1	0.319045	1.3032	0.774068	2.19404
Cerebellum	PLPPR2	All	Wald ratio	1	0.319045	1.30642	0.772222	2.21018
Hypothalamus	PLPPR2	All	Wald ratio	1	0.319045	1.54266	0.65756	3.61914
Nucleus Accumbens	PLPPR2	All	Wald ratio	1	0.319045	1.52004	0.667019	3.46397
Putamen	PLPPR2	All	Wald ratio	1	0.319045	1.44749	0.699324	2.99608
Frontal Cortex	NUP54	Non-GB	Wald ratio	1	0.319066	1.63393	0.621983	4.29227
Cerebellum	FGFR1	Non-GB	Wald ratio	1	0.319085	1.46584	0.690814	3.11037
Amygdala	HLA-B	Non-GB	Wald ratio	1	0.319091	1.21696	0.827027	1.79073
Amygdala	HLA-C	Non-GB	Wald ratio	1	0.319091	1.21696	0.827027	1.79073
Anterior Cingulate Cortex	HLA-B	Non-GB	Wald ratio	1	0.319091	1.2232	0.822941	1.81815
Anterior Cingulate Cortex	HLA-C	Non-GB	Wald ratio	1	0.319091	1.2232	0.822941	1.81815
Caudate	HLA-C	Non-GB	Wald ratio	1	0.319091	1.27859	0.788435	2.07348
Caudate	HLA-B	Non-GB	Wald ratio	1	0.319091	1.27859	0.788435	2.07348
Cerebellum	HLA-C	Non-GB	Wald ratio	1	0.319091	1.26943	0.79394	2.02968
Cerebellum	HLA-B	Non-GB	Wald ratio	1	0.319091	1.26943	0.79394	2.02968
Cortex	HLA-C	Non-GB	Wald ratio	1	0.319091	1.2718	0.792505	2.04098
Cortex	HLA-B	Non-GB	Wald ratio	1	0.319091	1.2718	0.792505	2.04098
Frontal Cortex	HLA-C	Non-GB	Wald ratio	1	0.319091	1.26247	0.798171	1.99686
Frontal Cortex	HLA-B	Non-GB	Wald ratio	1	0.319091	1.26247	0.798171	1.99686
Hippocampus	HLA-C	Non-GB	Wald ratio	1	0.319091	1.24075	0.811686	1.89661
Hippocampus	HLA-B	Non-GB	Wald ratio	1	0.319091	1.24075	0.811686	1.89661
Hypothalamus	HLA-B	Non-GB	Wald ratio	1	0.319091	1.26117	0.798971	1.99073
Hypothalamus	HLA-C	Non-GB	Wald ratio	1	0.319091	1.26117	0.798971	1.99073
Nucleus Accumbens	HLA-B	Non-GB	Wald ratio	1	0.319091	1.28508	0.784586	2.10484
Nucleus Accumbens	HLA-C	Non-GB	Wald ratio	1	0.319091	1.28508	0.784586	2.10484
Putamen	HLA-B	Non-GB	Wald ratio	1	0.319091	1.24636	0.808149	1.92219
Putamen	HLA-C	Non-GB	Wald ratio	1	0.319091	1.24636	0.808149	1.92219
Substantia Nigra	HLA-B	Non-GB	Wald ratio	1	0.319091	1.19032	0.84492	1.67692
Substantia Nigra	HLA-C	Non-GB	Wald ratio	1	0.319091	1.19032	0.84492	1.67692
Cortex	GSDMB	All	Wald ratio	1	0.319126	1.25856	0.800547	1.9786
Frontal Cortex	C3orf18	Non-GB	Wald ratio	1	0.319139	0.660166	0.291632	1.49441
Cerebellar Hemisphere	EXOSC8	GB	Wald ratio	1	0.319149	0.623396	0.24602	1.57964
Cortex	OGDHL	All	Wald ratio	1	0.319153	0.498502	0.126717	1.9611
Cerebellum	FAM171A1	All	Wald ratio	1	0.319168	1.48267	0.683135	3.21799
Caudate	RBCK1	All	Wald ratio	1	0.319191	0.685969	0.326747	1.44011
Cortex	RBCK1	All	Wald ratio	1	0.319191	0.601933	0.221708	1.63424
Anterior Cingulate Cortex	METTL10	GB	Wald ratio	1	0.319232	1.40548	0.719341	2.7461
Cerebellum	QRSL1	Non-GB	Wald ratio	1	0.319234	1.77717	0.573205	5.50998
Hypothalamus	LRRC73	All	Wald ratio	1	0.319249	0.762386	0.447004	1.30029
Cortex	GBP3	Non-GB	Wald ratio	1	0.319279	1.65798	0.612986	4.48441
Cerebellar Hemisphere	TTC17	Non-GB	Wald ratio	1	0.319303	0.673873	0.309888	1.46538
Anterior Cingulate Cortex	IL17RC	All	Wald ratio	1	0.319317	1.21182	0.83027	1.76872
Cerebellar Hemisphere	LENG8	All	Wald ratio	1	0.319338	1.20778	0.832948	1.75128
Cerebellum	LENG8	All	Wald ratio	1	0.319338	1.23	0.81837	1.84869
Caudate	LINC00499	GB	Wald ratio	1	0.31935	1.69605	0.599568	4.79779
Cerebellar Hemisphere	LINC01125	GB	Wald ratio	1	0.319363	1.24712	0.807477	1.92612
Cerebellum	C21orf58	Non-GB	Wald ratio	1	0.31942	0.631578	0.255596	1.56063
Cerebellar Hemisphere	TRPV1	GB	Wald ratio	1	0.319466	1.48633	0.681182	3.24316
Cortex	IDH3A	GB	Wald ratio	1	0.319478	1.58033	0.64188	3.89081
Amygdala	OAS1	GB	Wald ratio	1	0.319508	1.20977	0.831513	1.76009
Spinal Cord	OAS1	GB	Wald ratio	1	0.319508	1.17674	0.854115	1.62123
Frontal Cortex	WDSUB1	All	Wald ratio	1	0.319627	0.739365	0.407933	1.34007
Spinal Cord	HEPACAM	GB	Wald ratio	1	0.319637	0.752397	0.429652	1.31758
Hippocampus	R3HCC1	Non-GB	Wald ratio	1	0.31964	1.51834	0.66707	3.45593
Cerebellum	METTL22	GB	Wald ratio	1	0.319661	1.52473	0.664333	3.49947
Cortex	MSTO1	GB	Wald ratio	1	0.3197	1.60369	0.632551	4.06577
Putamen	IL17RA	Non-GB	Wald ratio	1	0.31979	0.690595	0.33303	1.43207
Anterior Cingulate Cortex	ANKDD1A	Non-GB	Wald ratio	1	0.319862	0.782128	0.481945	1.26928
Caudate	ANKDD1A	Non-GB	Wald ratio	1	0.319862	0.698647	0.344659	1.4162
Cerebellar Hemisphere	ANKDD1A	Non-GB	Wald ratio	1	0.319862	0.755977	0.435639	1.31187
Cerebellum	ANKDD1A	Non-GB	Wald ratio	1	0.319862	1.3896	0.726684	2.65726
Cortex	ANKDD1A	Non-GB	Wald ratio	1	0.319862	0.716435	0.371384	1.38207
Frontal Cortex	ANKDD1A	Non-GB	Wald ratio	1	0.319862	0.735332	0.401243	1.34759
Hippocampus	ANKDD1A	Non-GB	Wald ratio	1	0.319862	1.38038	0.731392	2.60524
Hypothalamus	ANKDD1A	Non-GB	Wald ratio	1	0.319862	0.722061	0.380113	1.37162
Nucleus Accumbens	ANKDD1A	Non-GB	Wald ratio	1	0.319862	0.676906	0.313768	1.46032
Putamen	ANKDD1A	Non-GB	Wald ratio	1	0.319862	0.718498	0.374569	1.37822
Substantia Nigra	ANKDD1A	Non-GB	Wald ratio	1	0.319862	0.77082	0.461541	1.28735
Putamen	ZNF680	All	Wald ratio	1	0.319891	0.767698	0.455995	1.29247
Anterior Cingulate Cortex	PSMG2	All	Wald ratio	1	0.320021	1.28869	0.781709	2.12447
Cerebellum	SMIM8	Non-GB	Wald ratio	1	0.320033	1.31997	0.763705	2.2814
Putamen	SEMA4D	GB	Wald ratio	1	0.320082	0.551677	0.170797	1.78193
Hypothalamus	NPC1	Non-GB	Wald ratio	1	0.320086	0.682256	0.321079	1.44971
Cerebellum	FASN	Non-GB	Wald ratio	1	0.320096	0.623773	0.246014	1.58159
Frontal Cortex	FASN	Non-GB	Wald ratio	1	0.320096	0.643444	0.26979	1.5346
Spinal Cord	STMN4	Non-GB	Wald ratio	1	0.320115	0.742531	0.412898	1.33532
Hypothalamus	IQCE	All	Wald ratio	1	0.320136	0.720029	0.376808	1.37588
Cerebellar Hemisphere	ZNF793	Non-GB	Wald ratio	1	0.32016	1.52496	0.663667	3.50403
Anterior Cingulate Cortex	C2orf27A	Non-GB	Wald ratio	1	0.320172	0.732017	0.395739	1.35405
Cerebellar Hemisphere	C2orf27A	Non-GB	Wald ratio	1	0.320172	0.646587	0.273687	1.52756
Spinal Cord	C2orf27A	Non-GB	Wald ratio	1	0.320172	0.774417	0.467816	1.28196
Amygdala	BPHL	Non-GB	Wald ratio	1	0.320174	1.44207	0.700688	2.96788
Anterior Cingulate Cortex	BPHL	Non-GB	Wald ratio	1	0.320174	1.46961	0.687923	3.13955
Cerebellum	BPHL	Non-GB	Wald ratio	1	0.320174	1.63132	0.62157	4.28143
Cortex	BPHL	Non-GB	Wald ratio	1	0.320174	1.53705	0.658581	3.58729
Frontal Cortex	BPHL	Non-GB	Wald ratio	1	0.320174	1.4731	0.686341	3.16173
Hypothalamus	BPHL	Non-GB	Wald ratio	1	0.320174	1.54322	0.65602	3.63028
Nucleus Accumbens	BPHL	Non-GB	Wald ratio	1	0.320174	1.51029	0.669915	3.40487
Putamen	BPHL	Non-GB	Wald ratio	1	0.320174	1.54425	0.655595	3.63748
Spinal Cord	BPHL	Non-GB	Wald ratio	1	0.320174	1.43885	0.702209	2.94827
Substantia Nigra	BPHL	Non-GB	Wald ratio	1	0.320174	1.39648	0.722904	2.69766
Hippocampus	METTL2B	Non-GB	Wald ratio	1	0.320262	0.684535	0.324189	1.44542
Cerebellum	ARHGAP27	All	Wald ratio	1	0.320271	0.688	0.329085	1.43836
Nucleus Accumbens	ARHGAP27	All	Wald ratio	1	0.320271	0.660523	0.291543	1.49649
Cerebellum	MARCH7	All	Wald ratio	1	0.320291	0.739598	0.407982	1.34076
Anterior Cingulate Cortex	MPHOSPH8	GB	Wald ratio	1	0.32034	0.68075	0.318852	1.45341
Nucleus Accumbens	DPP7	Non-GB	Wald ratio	1	0.32035	1.51747	0.666633	3.45426
Caudate	ENG	All	Wald ratio	1	0.320398	1.47288	0.686199	3.16144
Nucleus Accumbens	TOGARAM2	All	Wald ratio	1	0.320414	1.49123	0.677966	3.28006
Cerebellum	RP11-311H10.4	All	Wald ratio	1	0.320428	0.680999	0.319154	1.45309
Cerebellum	COL18A1	GB	Wald ratio	1	0.320433	0.656841	0.28666	1.50506
Hippocampus	COL18A1	GB	Wald ratio	1	0.320433	0.736437	0.40275	1.34659
Spinal Cord	COL18A1	GB	Wald ratio	1	0.320433	0.821534	0.557453	1.21072
Amygdala	TARSL2	GB	Wald ratio	1	0.320462	1.27953	0.786796	2.08083
Anterior Cingulate Cortex	TARSL2	GB	Wald ratio	1	0.320462	1.25452	0.802047	1.96226
Caudate	DHRS4L2	Non-GB	Wald ratio	1	0.320526	1.55639	0.650212	3.7255
Cerebellum	DHRS4L2	Non-GB	Wald ratio	1	0.320526	0.577256	0.195223	1.70689
Cerebellar Hemisphere	ITGB4	Non-GB	Wald ratio	1	0.320577	1.65168	0.61362	4.4458
Frontal Cortex	TMEM167A	GB	Wald ratio	1	0.320713	1.43063	0.705577	2.90073
Cerebellum	VPS36	Non-GB	Wald ratio	1	0.320745	1.72624	0.58759	5.07138
Caudate	TMBIM1	GB	Wald ratio	1	0.320837	0.691887	0.334358	1.43172
Cerebellar Hemisphere	SKIV2L	All	Wald ratio	1	0.320861	0.716905	0.371604	1.38307
Nucleus Accumbens	YPEL3	All	Wald ratio	1	0.320863	0.66151	0.292547	1.49581
Cerebellum	AP4B1	Non-GB	Wald ratio	1	0.320877	1.38365	0.728738	2.62711
Amygdala	RALGAPA1	GB	Wald ratio	1	0.32088	1.25704	0.800169	1.97478
Spinal Cord	RALGAPA1	GB	Wald ratio	1	0.32088	1.28873	0.780989	2.12658
Frontal Cortex	LINC00507	All	Wald ratio	1	0.320958	1.47756	0.683474	3.19425
Amygdala	PI16	Non-GB	Wald ratio	1	0.320971	0.777458	0.472909	1.27814
Hypothalamus	PI16	Non-GB	Wald ratio	1	0.320971	0.776151	0.470546	1.28024
Spinal Cord	PI16	Non-GB	Wald ratio	1	0.320971	0.821161	0.556461	1.21178
Substantia Nigra	PI16	Non-GB	Wald ratio	1	0.320971	0.838209	0.591538	1.18774
Frontal Cortex	EMX2OS	Non-GB	Wald ratio	1	0.321025	1.54519	0.654219	3.64956
Anterior Cingulate Cortex	FAM118A	GB	Wald ratio	1	0.321032	1.35175	0.745345	2.45154
Amygdala	KAT14	All	Wald ratio	1	0.321033	0.748914	0.423076	1.3257
Hippocampus	PIP5K1C	Non-GB	Wald ratio	1	0.321048	0.679726	0.317073	1.45716
Nucleus Accumbens	CALCOCO2	All	Wald ratio	1	0.321128	1.34183	0.750633	2.39866
Cerebellum	RP11-112J3.16	GB	Wald ratio	1	0.32117	1.37388	0.733505	2.57334
Amygdala	SYT7	GB	Wald ratio	1	0.321181	0.765632	0.451726	1.29767
Caudate	NUCB2	All	Wald ratio	1	0.321208	1.33785	0.752739	2.37779
Putamen	NUCB2	All	Wald ratio	1	0.321208	1.42567	0.707459	2.873
Cerebellar Hemisphere	FOXN2	All	Wald ratio	1	0.321255	0.633173	0.256639	1.56215
Cerebellum	STX16	GB	Wald ratio	1	0.321293	0.711422	0.362996	1.39429
Nucleus Accumbens	RP11-31F19.1	All	Wald ratio	1	0.321306	0.687156	0.327367	1.44236
Nucleus Accumbens	KANK1	All	Wald ratio	1	0.321306	0.687156	0.327367	1.44236
Amygdala	MCF2L	GB	Wald ratio	1	0.32134	0.716253	0.370357	1.3852
Cerebellum	DPH3	Non-GB	Wald ratio	1	0.321359	1.65599	0.61108	4.48763
Cerebellar Hemisphere	LINC-PINT	GB	Wald ratio	1	0.321377	1.51553	0.666302	3.44714
Cerebellum	LINC-PINT	GB	Wald ratio	1	0.321377	1.57278	0.642608	3.84936
Hypothalamus	AC058791.1	GB	Wald ratio	1	0.321377	1.32623	0.75903	2.31726
Cerebellar Hemisphere	GAS8	Non-GB	Wald ratio	1	0.321381	1.5293	0.660438	3.54122
Hypothalamus	GAS8	Non-GB	Wald ratio	1	0.321381	0.640788	0.265873	1.54438
Cerebellar Hemisphere	HDHD3	Non-GB	Wald ratio	1	0.321386	1.70196	0.594921	4.86902
Nucleus Accumbens	HDHD3	Non-GB	Wald ratio	1	0.321386	1.67618	0.603855	4.65275
Cortex	TPTE2P1	GB	Wald ratio	1	0.321424	1.32669	0.75873	2.3198
Hypothalamus	TPTE2P1	GB	Wald ratio	1	0.321424	1.32316	0.760705	2.3015
Putamen	TPTE2P1	GB	Wald ratio	1	0.321424	1.29009	0.779749	2.13443
Substantia Nigra	TPTE2P1	GB	Wald ratio	1	0.321424	1.24503	0.807297	1.92013
Amygdala	TPTE2P1	GB	Wald ratio	1	0.321424	0.833948	0.58244	1.19406
Anterior Cingulate Cortex	TPTE2P1	GB	Wald ratio	1	0.321424	1.22723	0.818734	1.83954
Caudate	TPTE2P1	GB	Wald ratio	1	0.321424	1.34185	0.750359	2.39958
Frontal Cortex	TPTE2P1	GB	Wald ratio	1	0.321424	1.28265	0.784166	2.09801
Hippocampus	TPTE2P1	GB	Wald ratio	1	0.321424	1.33332	0.755046	2.35447
Nucleus Accumbens	TPTE2P1	GB	Wald ratio	1	0.321424	1.31027	0.768015	2.23538
Spinal Cord	TPTE2P1	GB	Wald ratio	1	0.321424	1.22533	0.819975	1.83107
Caudate	MRPL11	Non-GB	Wald ratio	1	0.321431	1.35947	0.74085	2.49464
Nucleus Accumbens	CD59	All	Wald ratio	1	0.321437	0.592855	0.210919	1.6664
Anterior Cingulate Cortex	RNF144A-AS1	All	Wald ratio	1	0.32153	1.22229	0.821892	1.81776
Caudate	RNF144A-AS1	All	Wald ratio	1	0.32153	1.33977	0.751398	2.38887
Cerebellar Hemisphere	RNF144A-AS1	All	Wald ratio	1	0.32153	0.786386	0.488979	1.26468
Cerebellum	RNF144A-AS1	All	Wald ratio	1	0.32153	0.771844	0.462547	1.28796
Cortex	RNF144A-AS1	All	Wald ratio	1	0.32153	0.801067	0.516661	1.24203
Frontal Cortex	RNF144A-AS1	All	Wald ratio	1	0.32153	0.804061	0.522432	1.23751
Putamen	RNF144A-AS1	All	Wald ratio	1	0.32153	1.30248	0.772416	2.19628
Cerebellar Hemisphere	LRPPRC	GB	Wald ratio	1	0.321541	1.35943	0.740766	2.4948
Cerebellum	LRPPRC	GB	Wald ratio	1	0.321541	1.47933	0.68204	3.20865
Amygdala	AC000095.12	All	Wald ratio	1	0.321591	1.30335	0.771859	2.20082
Amygdala	DGCR5	All	Wald ratio	1	0.321591	1.30335	0.771859	2.20082
Frontal Cortex	DGCR5	All	Wald ratio	1	0.321591	0.765496	0.451284	1.29848
Frontal Cortex	AC000095.12	All	Wald ratio	1	0.321591	0.765496	0.451284	1.29848
Cerebellar Hemisphere	TUBGCP5	Non-GB	Wald ratio	1	0.321612	1.61523	0.625822	4.16887
Cerebellum	CLCN6	GB	Wald ratio	1	0.321642	1.47356	0.684544	3.17199
Cortex	CLCN6	GB	Wald ratio	1	0.321642	1.49017	0.677081	3.27968
Putamen	SRP9	All	Wald ratio	1	0.321734	0.722107	0.37924	1.37495
Frontal Cortex	SEC14L5	Non-GB	Wald ratio	1	0.321738	0.58509	0.202668	1.68912
Substantia Nigra	CES4A	All	Wald ratio	1	0.321774	0.939982	0.83166	1.06241
Cortex	NUP50	All	Wald ratio	1	0.32179	1.50782	0.669165	3.39756
Cerebellar Hemisphere	ZNF692	GB	Wald ratio	1	0.321816	1.47985	0.681507	3.2134
Cerebellum	ZNF692	GB	Wald ratio	1	0.321816	1.58374	0.637737	3.93303
Substantia Nigra	CDK8	Non-GB	Wald ratio	1	0.321878	1.13763	0.881451	1.46826
Nucleus Accumbens	RGS14	Non-GB	Wald ratio	1	0.321935	1.32078	0.761603	2.29052
Cerebellum	LRPAP1	Non-GB	Wald ratio	1	0.322007	0.670476	0.303932	1.47908
Putamen	SERPINI1	GB	Wald ratio	1	0.322087	1.4406	0.699384	2.96737
Substantia Nigra	ELOVL7	GB	Wald ratio	1	0.322151	1.30835	0.768505	2.2274
Cerebellum	ALKBH3	Non-GB	Wald ratio	1	0.322163	0.524879	0.146503	1.8805
Spinal Cord	RNF216P1	Non-GB	Wald ratio	1	0.32217	1.34147	0.749891	2.39974
Amygdala	TMEM161B-AS1	Non-GB	Wald ratio	1	0.322192	0.790434	0.496195	1.25915
Caudate	TMEM161B-AS1	Non-GB	Wald ratio	1	0.322192	0.736876	0.40258	1.34877
Cerebellar Hemisphere	TMEM161B-AS1	Non-GB	Wald ratio	1	0.322192	0.76857	0.456405	1.29424
Cerebellum	TMEM161B-AS1	Non-GB	Wald ratio	1	0.322192	0.72673	0.386287	1.36721
Hippocampus	TMEM161B-AS1	Non-GB	Wald ratio	1	0.322192	0.695697	0.339181	1.42695
Hypothalamus	TMEM161B-AS1	Non-GB	Wald ratio	1	0.322192	0.717704	0.372165	1.38406
Putamen	TMEM161B-AS1	Non-GB	Wald ratio	1	0.322192	0.72822	0.388651	1.36447
Spinal Cord	TMEM161B-AS1	Non-GB	Wald ratio	1	0.322192	0.727547	0.387582	1.36571
Cerebellum	KIF12	All	Wald ratio	1	0.322212	0.640785	0.265469	1.54672
Caudate	SLCO1A2	Non-GB	Wald ratio	1	0.322228	0.607572	0.226526	1.62959
Cerebellar Hemisphere	SCMH1	Non-GB	Wald ratio	1	0.322268	0.662272	0.292857	1.49767
Cortex	CPNE6	Non-GB	Wald ratio	1	0.322278	1.826	0.554207	6.01627
Spinal Cord	NRN1	GB	Wald ratio	1	0.322329	0.881907	0.687602	1.13112
Nucleus Accumbens	PALM2	GB	Wald ratio	1	0.322364	0.60214	0.220482	1.64446
Hypothalamus	LINC01515	All	Wald ratio	1	0.322404	1.26435	0.794499	2.01208
Spinal Cord	LINC01515	All	Wald ratio	1	0.322404	1.19382	0.84051	1.69565
Spinal Cord	PRKRIP1	All	Wald ratio	1	0.322408	0.802359	0.518735	1.24106
Anterior Cingulate Cortex	ARHGDIG	GB	Wald ratio	1	0.32243	1.50174	0.6711	3.36049
Cerebellum	RFPL3S	All	Wald ratio	1	0.322432	1.3612	0.738999	2.50725
Amygdala	RPGRIP1L	Non-GB	Wald ratio	1	0.322529	1.30631	0.769358	2.21802
Anterior Cingulate Cortex	RPGRIP1L	Non-GB	Wald ratio	1	0.322529	1.34633	0.746914	2.42678
Caudate	RPGRIP1L	Non-GB	Wald ratio	1	0.322529	1.33549	0.752862	2.369
Cerebellar Hemisphere	RPGRIP1L	Non-GB	Wald ratio	1	0.322529	1.29776	0.774334	2.175
Cortex	RPGRIP1L	Non-GB	Wald ratio	1	0.322529	1.34261	0.748944	2.40685
Frontal Cortex	RPGRIP1L	Non-GB	Wald ratio	1	0.322529	1.31646	0.763537	2.2698
Hippocampus	RPGRIP1L	Non-GB	Wald ratio	1	0.322529	1.36558	0.736578	2.53173
Hypothalamus	RPGRIP1L	Non-GB	Wald ratio	1	0.322529	1.33908	0.750881	2.38804
Spinal Cord	RPGRIP1L	Non-GB	Wald ratio	1	0.322529	1.30953	0.767503	2.23435
Amygdala	RP11-43F13.1	GB	Wald ratio	1	0.322558	1.2617	0.796019	1.99982
Anterior Cingulate Cortex	RP11-43F13.1	GB	Wald ratio	1	0.322558	1.23268	0.814409	1.86577
Caudate	RP11-43F13.1	GB	Wald ratio	1	0.322558	1.30404	0.77065	2.20661
Cortex	RP11-43F13.1	GB	Wald ratio	1	0.322558	1.31047	0.766937	2.23922
Frontal Cortex	RP11-43F13.1	GB	Wald ratio	1	0.322558	1.28179	0.783775	2.09625
Hippocampus	RP11-43F13.1	GB	Wald ratio	1	0.322558	1.32687	0.757637	2.32378
Hypothalamus	RP11-43F13.1	GB	Wald ratio	1	0.322558	1.28582	0.781368	2.11593
Nucleus Accumbens	RP11-43F13.1	GB	Wald ratio	1	0.322558	1.30438	0.770453	2.20832
Spinal Cord	RP11-43F13.1	GB	Wald ratio	1	0.322558	1.22897	0.816823	1.84907
Substantia Nigra	RP11-43F13.1	GB	Wald ratio	1	0.322558	1.20215	0.834701	1.73136
Frontal Cortex	LAMA5	All	Wald ratio	1	0.322567	1.41894	0.709351	2.83836
Cerebellar Hemisphere	RP11-893F2.13	GB	Wald ratio	1	0.322578	0.726078	0.38506	1.36911
Substantia Nigra	LINC00877	GB	Wald ratio	1	0.322583	1.30222	0.771684	2.19751
Frontal Cortex	MANF	All	Wald ratio	1	0.322637	1.63055	0.618804	4.2965
Caudate	PTPA	Non-GB	Wald ratio	1	0.322654	0.610801	0.229935	1.62254
Cortex	TMEM119	Non-GB	Wald ratio	1	0.322684	0.563015	0.180335	1.75776
Hippocampus	TMEM119	Non-GB	Wald ratio	1	0.322684	0.676956	0.312428	1.4668
Hypothalamus	TMEM119	Non-GB	Wald ratio	1	0.322684	0.689252	0.329656	1.4411
Nucleus Accumbens	TMEM119	Non-GB	Wald ratio	1	0.322684	0.665781	0.297299	1.49097
Spinal Cord	TMEM119	Non-GB	Wald ratio	1	0.322684	0.757711	0.437214	1.31315
Substantia Nigra	TMEM119	Non-GB	Wald ratio	1	0.322684	0.741656	0.410165	1.34105
Cerebellum	ZNF415	All	Wald ratio	1	0.322712	1.49116	0.675461	3.29189
Cerebellum	ZNF347	All	Wald ratio	1	0.322712	1.49116	0.675461	3.29189
Spinal Cord	STYXL1	GB	Wald ratio	1	0.322786	1.31182	0.765971	2.24665
Substantia Nigra	STYXL1	GB	Wald ratio	1	0.322786	1.22259	0.820848	1.82096
Cortex	TMEM141	All	Wald ratio	1	0.322803	0.750099	0.424187	1.32642
Anterior Cingulate Cortex	PGS1	Non-GB	Wald ratio	1	0.322842	1.45095	0.6937	3.03482
Cerebellar Hemisphere	TRIO	GB	Wald ratio	1	0.322865	1.58023	0.637868	3.91483
Cerebellar Hemisphere	ASCC1	All	Wald ratio	1	0.322917	1.46613	0.68656	3.13089
Caudate	METTL10	GB	Wald ratio	1	0.322979	1.43354	0.701835	2.92808
Cerebellum	MRPS31P4	Non-GB	Wald ratio	1	0.323001	1.55564	0.647619	3.73677
Hypothalamus	PVALB	Non-GB	Wald ratio	1	0.323012	1.86386	0.542155	6.40769
Cortex	RECQL4	Non-GB	Wald ratio	1	0.323042	1.95948	0.516088	7.43971
Cerebellum	NUCB2	All	Wald ratio	1	0.323047	1.37521	0.731025	2.58705
Substantia Nigra	NUCB2	All	Wald ratio	1	0.323047	1.23155	0.814802	1.86145
Nucleus Accumbens	MTUS1	All	Wald ratio	1	0.32305	1.61206	0.625267	4.15619
Cerebellum	VPS4A	All	Wald ratio	1	0.32306	0.722991	0.379955	1.37573
Anterior Cingulate Cortex	RECQL	Non-GB	Wald ratio	1	0.323116	1.14451	0.875668	1.49588
Caudate	STX18	Non-GB	Wald ratio	1	0.323131	0.634396	0.257217	1.56467
Cerebellum	NUBP2	GB	Wald ratio	1	0.323142	1.65488	0.609236	4.49519
Nucleus Accumbens	DNAH10	All	Wald ratio	1	0.323153	1.4368	0.700089	2.94875
Cerebellum	AKAP8L	GB	Wald ratio	1	0.323178	1.39777	0.719291	2.71623
Hypothalamus	DDX11	GB	Wald ratio	1	0.323202	1.57561	0.639304	3.88322
Putamen	CDH23	All	Wald ratio	1	0.32322	1.5153	0.664314	3.45642
Amygdala	SMIM8	Non-GB	Wald ratio	1	0.323247	0.803827	0.521179	1.23976
Anterior Cingulate Cortex	NUDT2	GB	Wald ratio	1	0.323261	1.3422	0.748508	2.40679
Amygdala	ZFAND2A	Non-GB	Wald ratio	1	0.323307	1.45426	0.691655	3.05769
Amygdala	GPC1	All	Wald ratio	1	0.323329	0.800846	0.515394	1.2444
Hypothalamus	RSPH1	Non-GB	Wald ratio	1	0.323399	1.43312	0.701599	2.92738
Amygdala	BOC	GB	Wald ratio	1	0.323419	1.26699	0.792095	2.02662
Nucleus Accumbens	BOC	GB	Wald ratio	1	0.323419	1.53181	0.657042	3.5712
Putamen	BOC	GB	Wald ratio	1	0.323419	1.38279	0.726726	2.63111
Substantia Nigra	BOC	GB	Wald ratio	1	0.323419	1.27917	0.784668	2.08532
Caudate	CCDC92B	Non-GB	Wald ratio	1	0.323442	1.8561	0.543789	6.33538
Cortex	SLC26A10	Non-GB	Wald ratio	1	0.323459	0.650583	0.277139	1.52724
Cerebellar Hemisphere	APOL2	Non-GB	Wald ratio	1	0.323489	0.664022	0.294566	1.49687
Cerebellum	APOL2	Non-GB	Wald ratio	1	0.323489	0.572623	0.189318	1.73199
Amygdala	ZFYVE19	All	Wald ratio	1	0.323497	1.16892	0.857467	1.5935
Spinal Cord	ZFYVE19	All	Wald ratio	1	0.323497	1.17566	0.852624	1.62109
Caudate	SFXN5	GB	Wald ratio	1	0.323516	0.728276	0.388073	1.36672
Frontal Cortex	SFXN5	GB	Wald ratio	1	0.323516	0.730803	0.392107	1.36206
Cerebellum	YWHAB	Non-GB	Wald ratio	1	0.323526	0.661515	0.29124	1.50255
Anterior Cingulate Cortex	CALCOCO2	Non-GB	Wald ratio	1	0.323543	1.33526	0.752083	2.37065
Hippocampus	POLD2	GB	Wald ratio	1	0.323567	0.679799	0.315915	1.46282
Nucleus Accumbens	TUBD1	All	Wald ratio	1	0.323632	0.634168	0.2567	1.56668
Frontal Cortex	PPIG	Non-GB	Wald ratio	1	0.323647	0.694189	0.336262	1.4331
Anterior Cingulate Cortex	MAPRE1	All	Wald ratio	1	0.323673	0.757855	0.43697	1.31438
Caudate	HLA-F	Non-GB	Wald ratio	1	0.323686	0.776124	0.469175	1.28389
Putamen	HLA-F	Non-GB	Wald ratio	1	0.323686	0.798754	0.511218	1.24802
Putamen	HLA-H	Non-GB	Wald ratio	1	0.323686	0.798754	0.511218	1.24802
Cortex	AL450992.2	Non-GB	Wald ratio	1	0.323715	1.75483	0.574323	5.36185
Amygdala	HLA-L	All	Wald ratio	1	0.323725	0.840826	0.595882	1.18646
Caudate	HLA-L	All	Wald ratio	1	0.323725	0.787344	0.489702	1.2659
Hypothalamus	HLA-L	All	Wald ratio	1	0.323725	0.79955	0.512722	1.24684
Substantia Nigra	HLA-L	All	Wald ratio	1	0.323725	0.834066	0.58169	1.19594
Hypothalamus	PHYHD1	Non-GB	Wald ratio	1	0.323744	1.31038	0.765983	2.24168
Cerebellum	AC074289.1	All	Wald ratio	1	0.323753	0.764236	0.448008	1.30367
Cortex	AC074289.1	All	Wald ratio	1	0.323753	1.26636	0.792229	2.02425
Substantia Nigra	TPD52L2	Non-GB	Wald ratio	1	0.323778	1.24425	0.806095	1.92056
Amygdala	DRAM2	GB	Wald ratio	1	0.323829	1.20205	0.833971	1.73257
Anterior Cingulate Cortex	DRAM2	GB	Wald ratio	1	0.323829	1.23996	0.808806	1.90096
Caudate	DRAM2	GB	Wald ratio	1	0.323829	0.796319	0.506511	1.25195
Cerebellar Hemisphere	DRAM2	GB	Wald ratio	1	0.323829	1.22322	0.819726	1.82534
Cerebellum	DRAM2	GB	Wald ratio	1	0.323829	0.794156	0.502412	1.25531
Cortex	DRAM2	GB	Wald ratio	1	0.323829	1.26652	0.79207	2.02518
Frontal Cortex	DRAM2	GB	Wald ratio	1	0.323829	1.2473	0.80411	1.93477
Hippocampus	DRAM2	GB	Wald ratio	1	0.323829	1.24378	0.806358	1.91849
Hypothalamus	DRAM2	GB	Wald ratio	1	0.323829	1.23629	0.811178	1.88419
Nucleus Accumbens	DRAM2	GB	Wald ratio	1	0.323829	1.24936	0.802806	1.9443
Putamen	DRAM2	GB	Wald ratio	1	0.323829	0.812454	0.537784	1.22741
Spinal Cord	DRAM2	GB	Wald ratio	1	0.323829	1.17716	0.851364	1.62763
Amygdala	NQO2	All	Wald ratio	1	0.323856	1.19643	0.837817	1.70854
Cerebellum	NQO2	All	Wald ratio	1	0.323856	1.21724	0.823686	1.79882
Cortex	NQO2	All	Wald ratio	1	0.323856	1.22219	0.820389	1.82079
Hypothalamus	NQO2	All	Wald ratio	1	0.323856	1.21172	0.827387	1.77457
Nucleus Accumbens	NQO2	All	Wald ratio	1	0.323856	1.24624	0.804766	1.9299
Spinal Cord	NQO2	All	Wald ratio	1	0.323856	1.18171	0.848112	1.64653
Putamen	BEST1	Non-GB	Wald ratio	1	0.323895	0.686741	0.325481	1.44897
Nucleus Accumbens	FAM92A	All	Wald ratio	1	0.323896	1.474	0.681896	3.18623
Frontal Cortex	PGS1	All	Wald ratio	1	0.323896	1.37439	0.730643	2.58532
Hippocampus	PGS1	All	Wald ratio	1	0.323896	1.28584	0.780277	2.11897
Cerebellar Hemisphere	MED17	All	Wald ratio	1	0.323953	1.29986	0.771922	2.18887
Substantia Nigra	DDX60L	GB	Wald ratio	1	0.323989	1.21188	0.827189	1.77548
Nucleus Accumbens	NMRAL1	All	Wald ratio	1	0.32399	1.31187	0.764913	2.24994
Caudate	ZNF180	All	Wald ratio	1	0.324089	1.44071	0.697239	2.97696
Caudate	AMPD2	GB	Wald ratio	1	0.324108	0.606101	0.224029	1.63978
Putamen	AMPD2	GB	Wald ratio	1	0.324108	0.668555	0.300301	1.48839
Caudate	RERG-IT1	GB	Wald ratio	1	0.32415	0.690965	0.331368	1.44079
Caudate	RERG	GB	Wald ratio	1	0.32415	0.690965	0.331368	1.44079
Frontal Cortex	RERG	GB	Wald ratio	1	0.32415	0.711074	0.361024	1.40053
Frontal Cortex	AACS	All	Wald ratio	1	0.324175	0.792413	0.498961	1.25845
Nucleus Accumbens	BEST1	All	Wald ratio	1	0.324202	0.674108	0.307769	1.4765
Cortex	TNFAIP2	Non-GB	Wald ratio	1	0.324222	0.57303	0.189403	1.73367
Hippocampus	TNFAIP2	Non-GB	Wald ratio	1	0.324222	0.681418	0.317839	1.4609
Hypothalamus	TNFAIP2	Non-GB	Wald ratio	1	0.324222	0.657551	0.285718	1.51329
Spinal Cord	TNFAIP2	Non-GB	Wald ratio	1	0.324222	0.719204	0.373462	1.38503
Cerebellum	KHK	GB	Wald ratio	1	0.324245	0.630177	0.251615	1.5783
Cerebellum	CGREF1	GB	Wald ratio	1	0.324245	0.667221	0.298447	1.49167
Cerebellar Hemisphere	TTC23	GB	Wald ratio	1	0.324281	0.64303	0.267246	1.54722
Cerebellar Hemisphere	SBDSP1	Non-GB	Wald ratio	1	0.324407	1.48033	0.678456	3.22997
Cerebellum	MARS	GB	Wald ratio	1	0.324428	1.18733	0.843811	1.6707
Cerebellar Hemisphere	LLGL2	Non-GB	Wald ratio	1	0.324441	1.39723	0.718319	2.71779
Cortex	NAALAD2	GB	Wald ratio	1	0.324447	1.34686	0.744878	2.43534
Putamen	NAALAD2	GB	Wald ratio	1	0.324447	1.49261	0.672895	3.31088
Caudate	TAC1	GB	Wald ratio	1	0.324476	1.88711	0.533546	6.67452
Caudate	PLB1	GB	Wald ratio	1	0.324506	1.64014	0.612922	4.3889
Cerebellar Hemisphere	SCNN1D	All	Wald ratio	1	0.324551	1.25369	0.799531	1.96584
Cerebellum	SCNN1D	All	Wald ratio	1	0.324551	1.27585	0.785787	2.07156
Anterior Cingulate Cortex	LINS1	All	Wald ratio	1	0.32459	1.40814	0.712662	2.78233
Caudate	SLC6A13	GB	Wald ratio	1	0.324652	1.56776	0.640739	3.83598
Cerebellum	RP11-54D18.2	GB	Wald ratio	1	0.324666	0.634721	0.256873	1.56836
Cortex	RP11-54D18.2	GB	Wald ratio	1	0.324666	1.5319	0.655567	3.57969
Frontal Cortex	GTF3C6	All	Wald ratio	1	0.324707	0.813648	0.539744	1.22655
Hypothalamus	GTF3C6	All	Wald ratio	1	0.324707	0.793802	0.501327	1.25691
Amygdala	BLVRA	Non-GB	Wald ratio	1	0.32471	0.722749	0.378743	1.37921
Caudate	FAM228B	Non-GB	Wald ratio	1	0.324776	0.799268	0.511687	1.24848
Cortex	FAM228B	Non-GB	Wald ratio	1	0.324776	0.786422	0.487485	1.26867
Cortex	FAM228A	Non-GB	Wald ratio	1	0.324776	0.786422	0.487485	1.26867
Frontal Cortex	FAM228B	Non-GB	Wald ratio	1	0.324776	0.808731	0.530018	1.23401
Frontal Cortex	FAM228A	Non-GB	Wald ratio	1	0.324776	0.808731	0.530018	1.23401
Hypothalamus	FAM228B	Non-GB	Wald ratio	1	0.324776	0.81334	0.539103	1.22708
Nucleus Accumbens	FAM228B	Non-GB	Wald ratio	1	0.324776	0.799754	0.512618	1.24773
Putamen	FAM228B	Non-GB	Wald ratio	1	0.324776	0.815585	0.543564	1.22374
Substantia Nigra	FAM228B	Non-GB	Wald ratio	1	0.324776	0.853359	0.622375	1.17007
Substantia Nigra	FAM228A	Non-GB	Wald ratio	1	0.324776	0.853359	0.622375	1.17007
Nucleus Accumbens	HKR1	GB	Wald ratio	1	0.324838	0.578026	0.194111	1.72126
Hippocampus	UBE4A	All	Wald ratio	1	0.324843	0.699766	0.34379	1.42434
Anterior Cingulate Cortex	SLC3A2	Non-GB	Wald ratio	1	0.324895	0.720506	0.375146	1.38381
Hippocampus	SLC3A2	Non-GB	Wald ratio	1	0.324895	1.55914	0.64396	3.77493
Cerebellum	SNUPN	All	Wald ratio	1	0.324972	0.729258	0.388901	1.36749
Anterior Cingulate Cortex	WDR59	All	Wald ratio	1	0.325009	0.7696	0.456846	1.29646
Cerebellar Hemisphere	WDR59	All	Wald ratio	1	0.325009	0.744048	0.412955	1.3406
Hypothalamus	WDR59	All	Wald ratio	1	0.325009	0.771756	0.460684	1.29287
Cortex	C12orf73	GB	Wald ratio	1	0.325071	1.5845	0.633534	3.96289
Nucleus Accumbens	C12orf73	GB	Wald ratio	1	0.325071	1.47363	0.680786	3.18983
Amygdala	C12orf73	GB	Wald ratio	1	0.325071	1.33215	0.752456	2.35845
Anterior Cingulate Cortex	HSP90B1	GB	Wald ratio	1	0.325071	0.805197	0.522985	1.2397
Anterior Cingulate Cortex	C12orf73	GB	Wald ratio	1	0.325071	1.36945	0.73213	2.56157
Caudate	HSP90B1	GB	Wald ratio	1	0.325071	0.778456	0.472722	1.28192
Caudate	C12orf73	GB	Wald ratio	1	0.325071	1.39546	0.718598	2.70987
Cerebellar Hemisphere	HSP90B1	GB	Wald ratio	1	0.325071	1.32036	0.75912	2.29655
Cerebellum	HSP90B1	GB	Wald ratio	1	0.325071	0.742486	0.410337	1.3435
Cerebellum	C12orf73	GB	Wald ratio	1	0.325071	1.4991	0.669316	3.3576
Frontal Cortex	HSP90B1	GB	Wald ratio	1	0.325071	0.78645	0.487395	1.269
Frontal Cortex	C12orf73	GB	Wald ratio	1	0.325071	1.38107	0.726021	2.62715
Nucleus Accumbens	HSP90B1	GB	Wald ratio	1	0.325071	0.768083	0.454127	1.29909
Putamen	C12orf73	GB	Wald ratio	1	0.325071	1.40477	0.713877	2.76429
Putamen	HSP90B1	GB	Wald ratio	1	0.325071	0.783284	0.481549	1.27409
Substantia Nigra	HSP90B1	GB	Wald ratio	1	0.325071	0.809654	0.531692	1.23293
Cerebellum	CFAP157	Non-GB	Wald ratio	1	0.325081	0.61852	0.237568	1.61035
Caudate	RP11-33B1.1	GB	Wald ratio	1	0.325088	1.29769	0.772257	2.18062
Spinal Cord	DSTN	Non-GB	Wald ratio	1	0.325126	0.733952	0.396359	1.35908
Spinal Cord	MSMO1	All	Wald ratio	1	0.325139	0.737895	0.402758	1.3519
Amygdala	CERS5	Non-GB	Wald ratio	1	0.325147	0.806168	0.524838	1.2383
Amygdala	ZNF30	GB	Wald ratio	1	0.325155	1.37753	0.727795	2.6073
Cerebellar Hemisphere	ZNF30	GB	Wald ratio	1	0.325155	1.23442	0.811456	1.87786
Cerebellum	ZNF30	GB	Wald ratio	1	0.325155	1.30146	0.769985	2.19976
Hypothalamus	NUP210	Non-GB	Wald ratio	1	0.325172	1.61766	0.62053	4.21707
Amygdala	PHPT1	GB	Wald ratio	1	0.325207	1.16768	0.857426	1.59021
Putamen	NUP54	Non-GB	Wald ratio	1	0.325224	1.51959	0.660192	3.49768
Caudate	VPS53	GB	Wald ratio	1	0.325258	0.608922	0.226626	1.63611
Substantia Nigra	TBX2-AS1	Non-GB	Wald ratio	1	0.325264	0.735885	0.399421	1.35578
Caudate	TMEM91	Non-GB	Wald ratio	1	0.325326	0.742434	0.410122	1.34401
Substantia Nigra	NAPRT	All	Wald ratio	1	0.325361	0.811523	0.53524	1.23042
Amygdala	WSB1	GB	Wald ratio	1	0.325367	1.34496	0.745082	2.42781
Anterior Cingulate Cortex	WSB1	GB	Wald ratio	1	0.325367	1.3816	0.72546	2.63118
Cerebellar Hemisphere	WSB1	GB	Wald ratio	1	0.325367	1.40615	0.712885	2.77359
Cortex	WSB1	GB	Wald ratio	1	0.325367	1.35774	0.738117	2.49752
Putamen	ARFGAP3	Non-GB	Wald ratio	1	0.32537	0.678343	0.312998	1.47013
Cerebellar Hemisphere	SRRM2	All	Wald ratio	1	0.325447	1.40575	0.713004	2.77157
Cerebellum	ACTR1A	GB	Wald ratio	1	0.325456	0.717447	0.370118	1.39072
Amygdala	HERC3	Non-GB	Wald ratio	1	0.325469	1.37727	0.727626	2.60694
Cortex	COL9A2	All	Wald ratio	1	0.325494	1.44906	0.691788	3.03528
Nucleus Accumbens	COL9A2	All	Wald ratio	1	0.325494	1.50312	0.667067	3.38702
Cerebellar Hemisphere	SNX11	GB	Wald ratio	1	0.325497	0.641522	0.264789	1.55426
Caudate	MTHFR	Non-GB	Wald ratio	1	0.325501	1.58691	0.632064	3.9842
Cerebellum	RAB1A	Non-GB	Wald ratio	1	0.325568	1.26455	0.791957	2.01917
Hippocampus	NDUFV1	Non-GB	Wald ratio	1	0.32561	1.62406	0.617563	4.27093
Cerebellum	SEC61A2	Non-GB	Wald ratio	1	0.325699	1.31897	0.759372	2.29094
Anterior Cingulate Cortex	ATP5J2	All	Wald ratio	1	0.325716	1.49031	0.67252	3.30252
Anterior Cingulate Cortex	OS9	All	Wald ratio	1	0.325742	0.811086	0.534201	1.23148
Cerebellar Hemisphere	OS9	All	Wald ratio	1	0.325742	0.807168	0.526513	1.23743
Hippocampus	OS9	All	Wald ratio	1	0.325742	0.78555	0.485403	1.27129
Nucleus Accumbens	OS9	All	Wald ratio	1	0.325742	0.777307	0.470312	1.28469
Substantia Nigra	OS9	All	Wald ratio	1	0.325742	0.860571	0.637854	1.16105
Cerebellum	ANKS1B	Non-GB	Wald ratio	1	0.325751	1.77705	0.564516	5.59401
Cerebellar Hemisphere	HIKESHI	GB	Wald ratio	1	0.325947	0.695455	0.336937	1.43545
Hippocampus	HIKESHI	GB	Wald ratio	1	0.325947	0.719749	0.373435	1.38723
Anterior Cingulate Cortex	PLD1	Non-GB	Wald ratio	1	0.325982	0.698791	0.341784	1.42871
Caudate	ARFGAP3	Non-GB	Wald ratio	1	0.325994	0.629388	0.24984	1.58553
Cerebellar Hemisphere	MREG	GB	Wald ratio	1	0.326001	1.45016	0.690727	3.04458
Cerebellum	MREG	GB	Wald ratio	1	0.326001	0.658671	0.286298	1.51537
Anterior Cingulate Cortex	RNF175	GB	Wald ratio	1	0.326036	0.730383	0.39016	1.36728
Amygdala	INPP1	All	Wald ratio	1	0.326054	1.29152	0.775129	2.15192
Caudate	INPP1	All	Wald ratio	1	0.326054	1.39221	0.719297	2.69463
Cerebellar Hemisphere	RP11-311H10.4	GB	Wald ratio	1	0.326058	0.701234	0.345337	1.42391
Cortex	XAB2	All	Wald ratio	1	0.326081	1.4353	0.697766	2.9524
Spinal Cord	STK10	Non-GB	Wald ratio	1	0.326106	1.35608	0.738327	2.49072
Spinal Cord	BANF1	Non-GB	Wald ratio	1	0.326223	0.809136	0.530143	1.23495
Amygdala	TTC3	GB	Wald ratio	1	0.326237	0.744507	0.4131	1.34178
Cerebellar Hemisphere	TTC3	GB	Wald ratio	1	0.326237	1.68454	0.594722	4.77142
Cortex	TTC3	GB	Wald ratio	1	0.326237	0.641615	0.264545	1.55614
Caudate	RSU1	GB	Wald ratio	1	0.326245	1.63752	0.611728	4.38341
Cerebellum	CCDC155	Non-GB	Wald ratio	1	0.326264	1.76369	0.568087	5.47557
Anterior Cingulate Cortex	SNPH	Non-GB	Wald ratio	1	0.326318	0.718898	0.371926	1.38956
Cortex	SNPH	Non-GB	Wald ratio	1	0.326318	1.62231	0.617351	4.26322
Frontal Cortex	SNPH	Non-GB	Wald ratio	1	0.326318	0.675859	0.309106	1.47776
Nucleus Accumbens	SNPH	Non-GB	Wald ratio	1	0.326318	0.62197	0.24097	1.60537
Cortex	RP11-499E18.1	Non-GB	Wald ratio	1	0.326387	1.45445	0.688291	3.07344
Nucleus Accumbens	RP11-499E18.1	Non-GB	Wald ratio	1	0.326387	1.44622	0.692196	3.02161
Nucleus Accumbens	BEST1	Non-GB	Wald ratio	1	0.326407	0.602431	0.218947	1.65758
Nucleus Accumbens	SMIM8	Non-GB	Wald ratio	1	0.326464	0.738456	0.403007	1.35312
Spinal Cord	ZNF664	All	Wald ratio	1	0.326471	0.828575	0.569119	1.20631
Spinal Cord	RFLNA	All	Wald ratio	1	0.326471	0.828575	0.569119	1.20631
Anterior Cingulate Cortex	MCF2L	GB	Wald ratio	1	0.326494	0.660507	0.288451	1.51245
Caudate	MCF2L	GB	Wald ratio	1	0.326494	0.557529	0.17355	1.79107
Cortex	MCF2L	GB	Wald ratio	1	0.326494	0.613692	0.231403	1.62754
Nucleus Accumbens	MCF2L	GB	Wald ratio	1	0.326494	0.576614	0.191974	1.73193
Putamen	MCF2L	GB	Wald ratio	1	0.326494	0.618456	0.23683	1.61503
Caudate	CLDN11	All	Wald ratio	1	0.326532	1.42868	0.70052	2.91373
Caudate	DNAJC15	All	Wald ratio	1	0.326642	0.66489	0.294153	1.50288
Caudate	DPP7	All	Wald ratio	1	0.326672	0.723326	0.378655	1.38174
Hypothalamus	SEMA4D	All	Wald ratio	1	0.326759	0.591068	0.206644	1.69065
Cortex	LGI4	Non-GB	Wald ratio	1	0.326765	1.5976	0.626329	4.07503
Frontal Cortex	LGI4	Non-GB	Wald ratio	1	0.326765	1.5918	0.628606	4.03088
Cerebellar Hemisphere	S100A16	Non-GB	Wald ratio	1	0.32679	1.69019	0.592029	4.82535
Caudate	AGRN	GB	Wald ratio	1	0.326791	1.56283	0.640216	3.81501
Hypothalamus	MRPL11	All	Wald ratio	1	0.32682	1.30459	0.766747	2.21972
Cerebellar Hemisphere	ACTR1A	GB	Wald ratio	1	0.326822	0.7721	0.460407	1.2948
Cortex	HLA-L	GB	Wald ratio	1	0.326826	0.737861	0.401851	1.35483
Frontal Cortex	HLA-L	GB	Wald ratio	1	0.326826	0.746304	0.415799	1.33952
Hippocampus	HLA-L	GB	Wald ratio	1	0.326826	0.765106	0.448013	1.30663
Putamen	HLA-L	GB	Wald ratio	1	0.326826	0.761118	0.441045	1.31347
Spinal Cord	HLA-L	GB	Wald ratio	1	0.326826	0.820478	0.552451	1.21854
Substantia Nigra	HLA-H	GB	Wald ratio	1	0.326826	0.819636	0.550752	1.21979
Cerebellar Hemisphere	PLEKHH1	GB	Wald ratio	1	0.326867	0.720366	0.373928	1.38777
Cortex	PLEKHH1	GB	Wald ratio	1	0.326867	0.646671	0.270533	1.54577
Amygdala	ACADM	All	Wald ratio	1	0.326909	1.23871	0.807421	1.90036
Caudate	ACADM	All	Wald ratio	1	0.326909	1.28755	0.776812	2.13409
Frontal Cortex	ACADM	All	Wald ratio	1	0.326909	1.24398	0.803999	1.92474
Putamen	ACADM	All	Wald ratio	1	0.326909	1.25577	0.796459	1.97995
Cerebellar Hemisphere	SEC31B	All	Wald ratio	1	0.326945	1.22604	0.815728	1.84275
Cerebellum	SEC31B	All	Wald ratio	1	0.326945	1.24683	0.802139	1.93804
Cortex	SEC31B	All	Wald ratio	1	0.326945	1.32749	0.753425	2.33897
Nucleus Accumbens	SEC31B	All	Wald ratio	1	0.326945	1.42634	0.701243	2.90118
Putamen	NUPR1	Non-GB	Wald ratio	1	0.327054	1.5851	0.630912	3.98242
Spinal Cord	NUPR1	Non-GB	Wald ratio	1	0.327054	1.36374	0.733307	2.53617
Spinal Cord	CNN2	GB	Wald ratio	1	0.327119	0.723216	0.378256	1.38277
Cerebellar Hemisphere	PLA2G15	All	Wald ratio	1	0.327194	1.34467	0.743582	2.43164
Anterior Cingulate Cortex	UQCRQ	GB	Wald ratio	1	0.327194	1.26828	0.788385	2.04029
Caudate	UQCRQ	GB	Wald ratio	1	0.327194	1.34313	0.74443	2.42334
Cerebellar Hemisphere	UQCRQ	GB	Wald ratio	1	0.327194	1.36433	0.732859	2.53992
Cerebellum	UQCRQ	GB	Wald ratio	1	0.327194	1.48799	0.67193	3.29515
Cortex	UQCRQ	GB	Wald ratio	1	0.327194	1.30891	0.763904	2.24274
Hippocampus	UQCRQ	GB	Wald ratio	1	0.327194	1.36756	0.731126	2.55801
Hypothalamus	UQCRQ	GB	Wald ratio	1	0.327194	1.35914	0.735658	2.51104
Nucleus Accumbens	UQCRQ	GB	Wald ratio	1	0.327194	1.3756	0.72685	2.6034
Putamen	UQCRQ	GB	Wald ratio	1	0.327194	1.35997	0.735208	2.51565
Spinal Cord	UQCRQ	GB	Wald ratio	1	0.327194	1.31997	0.757502	2.30008
Substantia Nigra	UQCRQ	GB	Wald ratio	1	0.327194	1.25896	0.794227	1.99562
Hippocampus	DECR1	Non-GB	Wald ratio	1	0.327201	1.60414	0.623247	4.12881
Putamen	DENND3	All	Wald ratio	1	0.327251	0.761442	0.441398	1.31354
Cerebellar Hemisphere	PARL	Non-GB	Wald ratio	1	0.327252	1.51386	0.660376	3.4704
Anterior Cingulate Cortex	DMTN	Non-GB	Wald ratio	1	0.327282	1.39242	0.717981	2.7004
Anterior Cingulate Cortex	KHDRBS2	Non-GB	Wald ratio	1	0.32729	1.56142	0.640202	3.80822
Cerebellum	SMG1P5	All	Wald ratio	1	0.3274	1.52187	0.656727	3.52672
Nucleus Accumbens	TM9SF3	All	Wald ratio	1	0.327455	0.651551	0.276415	1.5358
Caudate	DPY19L2	Non-GB	Wald ratio	1	0.327549	1.58415	0.630697	3.97898
Cerebellar Hemisphere	DPY19L2	Non-GB	Wald ratio	1	0.327549	1.3588	0.735513	2.51026
Cerebellum	HSPBP1	All	Wald ratio	1	0.327553	1.51551	0.659314	3.48358
Cortex	HSPBP1	All	Wald ratio	1	0.327553	1.44398	0.692041	3.01293
Frontal Cortex	HSPBP1	All	Wald ratio	1	0.327553	1.34839	0.741199	2.45298
Substantia Nigra	TBC1D17	GB	Wald ratio	1	0.327692	1.34164	0.744806	2.41674
Hippocampus	RAB5B	All	Wald ratio	1	0.327693	1.34755	0.741533	2.44883
Cerebellum	LRRC45	All	Wald ratio	1	0.327716	0.713754	0.363299	1.40228
Cerebellum	PSMA3-AS1	All	Wald ratio	1	0.327723	0.708962	0.356021	1.41179
Cerebellum	PRPSAP2	Non-GB	Wald ratio	1	0.327733	1.55462	0.642484	3.76173
Nucleus Accumbens	ATF5	GB	Wald ratio	1	0.327757	0.566466	0.181483	1.76812
Spinal Cord	COPA	GB	Wald ratio	1	0.327766	1.29302	0.772827	2.16334
Anterior Cingulate Cortex	RSPH1	All	Wald ratio	1	0.327782	1.28437	0.778031	2.12024
Caudate	RSPH1	All	Wald ratio	1	0.327782	1.34873	0.7408	2.45555
Cerebellar Hemisphere	RMDN1	GB	Wald ratio	1	0.327821	0.807405	0.526007	1.23934
Frontal Cortex	RMDN1	GB	Wald ratio	1	0.327821	0.815073	0.541153	1.22765
Frontal Cortex	TMEM229B	GB	Wald ratio	1	0.327873	0.606179	0.222379	1.65237
Putamen	ETNPPL	Non-GB	Wald ratio	1	0.327874	0.628113	0.247432	1.59449
Cortex	TSPAN13	Non-GB	Wald ratio	1	0.327892	2.00821	0.496799	8.11779
Amygdala	SDF4	All	Wald ratio	1	0.328002	0.855514	0.625784	1.16958
Anterior Cingulate Cortex	SDF4	All	Wald ratio	1	0.328002	0.840362	0.593079	1.19075
Caudate	SDF4	All	Wald ratio	1	0.328002	0.82649	0.564156	1.21081
Cerebellar Hemisphere	SDF4	All	Wald ratio	1	0.328002	0.843459	0.59967	1.18636
Cerebellum	SDF4	All	Wald ratio	1	0.328002	0.83184	0.575197	1.20299
Cortex	SDF4	All	Wald ratio	1	0.328002	0.817874	0.546674	1.22361
Frontal Cortex	SDF4	All	Wald ratio	1	0.328002	0.848942	0.611456	1.17867
Hippocampus	SDF4	All	Wald ratio	1	0.328002	0.840093	0.592509	1.19113
Hypothalamus	SDF4	All	Wald ratio	1	0.328002	0.84471	0.602343	1.1846
Nucleus Accumbens	SDF4	All	Wald ratio	1	0.328002	0.814711	0.540347	1.22838
Putamen	SDF4	All	Wald ratio	1	0.328002	0.827728	0.566697	1.20899
Spinal Cord	SDF4	All	Wald ratio	1	0.328002	0.857258	0.629624	1.16719
Substantia Nigra	SDF4	All	Wald ratio	1	0.328002	0.863081	0.642558	1.15929
Nucleus Accumbens	GALT	All	Wald ratio	1	0.328252	0.71822	0.369895	1.39456
Substantia Nigra	RASGRP3	Non-GB	Wald ratio	1	0.328252	0.811366	0.533595	1.23373
Amygdala	RASGRP3	Non-GB	Wald ratio	1	0.328252	0.737748	0.400947	1.35747
Caudate	RASGRP3	Non-GB	Wald ratio	1	0.328252	0.713786	0.363076	1.40326
Frontal Cortex	RASGRP3	Non-GB	Wald ratio	1	0.328252	0.609266	0.225622	1.64525
Putamen	RASGRP3	Non-GB	Wald ratio	1	0.328252	0.697692	0.339028	1.43579
Spinal Cord	RASGRP3	Non-GB	Wald ratio	1	0.328252	0.816594	0.543994	1.2258
Cerebellum	SMKR1	GB	Wald ratio	1	0.328288	0.53239	0.150427	1.88422
Cerebellum	STRIP2	GB	Wald ratio	1	0.328288	0.53239	0.150427	1.88422
Nucleus Accumbens	CDIP1	All	Wald ratio	1	0.328349	1.57927	0.631693	3.94826
Amygdala	BANF1	Non-GB	Wald ratio	1	0.328373	0.81961	0.549999	1.22139
Frontal Cortex	TBRG4	GB	Wald ratio	1	0.328389	0.680553	0.314546	1.47245
Hippocampus	MTSS1L	All	Wald ratio	1	0.328413	0.796644	0.504952	1.25684
Cortex	SIN3B	GB	Wald ratio	1	0.328451	1.61828	0.61626	4.24956
Cerebellar Hemisphere	SLC26A10	Non-GB	Wald ratio	1	0.328468	1.30697	0.763959	2.23593
Cerebellum	SLC26A10	Non-GB	Wald ratio	1	0.328468	1.3358	0.747378	2.38748
Putamen	CAPZB	GB	Wald ratio	1	0.328473	1.51436	0.658773	3.48115
Cerebellar Hemisphere	NSUN4	Non-GB	Wald ratio	1	0.328487	1.4084	0.708618	2.79923
Amygdala	TMEM91	Non-GB	Wald ratio	1	0.328494	1.36229	0.732735	2.53276
Putamen	TMEM91	Non-GB	Wald ratio	1	0.328494	0.763208	0.443859	1.31232
Nucleus Accumbens	TMEM91	Non-GB	Wald ratio	1	0.328494	1.34243	0.743639	2.42338
Frontal Cortex	PREX1	All	Wald ratio	1	0.328505	1.27103	0.785657	2.05626
Caudate	RP11-707P17.2	All	Wald ratio	1	0.328557	1.43761	0.694061	2.97774
Nucleus Accumbens	RP11-707P17.2	All	Wald ratio	1	0.328557	1.59434	0.62544	4.06419
Cerebellum	WRN	All	Wald ratio	1	0.328635	0.682371	0.316955	1.46907
Cerebellar Hemisphere	ADAM17	GB	Wald ratio	1	0.328659	1.33028	0.750327	2.35849
Cortex	SURF1	Non-GB	Wald ratio	1	0.328665	0.665914	0.29451	1.50569
Nucleus Accumbens	ENPP5	GB	Wald ratio	1	0.328671	0.672812	0.303774	1.49017
Substantia Nigra	POM121	GB	Wald ratio	1	0.328691	0.751806	0.424125	1.33266
Amygdala	PAQR6	GB	Wald ratio	1	0.328767	1.32271	0.754552	2.31868
Nucleus Accumbens	ALG1L	GB	Wald ratio	1	0.328809	0.620644	0.238259	1.61672
Anterior Cingulate Cortex	MTG2	Non-GB	Wald ratio	1	0.328819	1.2531	0.796731	1.97087
Caudate	MTG2	Non-GB	Wald ratio	1	0.328819	1.35199	0.73805	2.47664
Cortex	MTG2	Non-GB	Wald ratio	1	0.328819	1.37103	0.727731	2.58298
Hippocampus	MTG2	Non-GB	Wald ratio	1	0.328819	1.32145	0.755231	2.31218
Spinal Cord	DHRS12	Non-GB	Wald ratio	1	0.328829	0.726604	0.38273	1.37944
Hippocampus	P4HA2	GB	Wald ratio	1	0.328862	0.700769	0.343233	1.43074
Cortex	SNUPN	All	Wald ratio	1	0.32887	0.696288	0.336671	1.44003
Amygdala	FAM153A	Non-GB	Wald ratio	1	0.328973	1.28489	0.776752	2.12545
Cerebellum	FAM153A	Non-GB	Wald ratio	1	0.328973	0.767185	0.45061	1.30617
Cortex	FAM153A	Non-GB	Wald ratio	1	0.328973	1.33865	0.745317	2.40434
Frontal Cortex	NQO2	All	Wald ratio	1	0.328987	1.18986	0.839289	1.68685
Substantia Nigra	NQO2	All	Wald ratio	1	0.328987	1.14632	0.871416	1.50796
Frontal Cortex	SULT1A1	GB	Wald ratio	1	0.329016	0.809388	0.529341	1.23759
Nucleus Accumbens	RASGRP3	Non-GB	Wald ratio	1	0.329035	0.739952	0.404161	1.35473
Cerebellar Hemisphere	PIGG	Non-GB	Wald ratio	1	0.32904	1.43248	0.696061	2.94802
Anterior Cingulate Cortex	SERHL2	Non-GB	Wald ratio	1	0.329047	1.52038	0.655494	3.52645
Cerebellum	ERGIC3	All	Wald ratio	1	0.32905	1.50153	0.663788	3.39655
Nucleus Accumbens	ERGIC3	All	Wald ratio	1	0.32905	1.30488	0.764694	2.22667
Putamen	ERGIC3	All	Wald ratio	1	0.32905	1.4233	0.700577	2.8916
Spinal Cord	ERGIC3	All	Wald ratio	1	0.32905	1.21495	0.821778	1.79623
Spinal Cord	TMEM125	GB	Wald ratio	1	0.32905	0.754272	0.428141	1.32883
Cerebellar Hemisphere	WDR37	All	Wald ratio	1	0.329097	1.38515	0.719987	2.66482
Cerebellar Hemisphere	TPCN2	All	Wald ratio	1	0.329098	1.30212	0.766287	2.21266
Cerebellum	TPCN2	All	Wald ratio	1	0.329098	1.39917	0.712713	2.74678
Cerebellum	ORAI2	GB	Wald ratio	1	0.329149	1.82139	0.546225	6.07345
Amygdala	WDR60	All	Wald ratio	1	0.329226	0.816829	0.54402	1.22644
Cerebellar Hemisphere	WDR60	All	Wald ratio	1	0.329226	0.819073	0.548529	1.22306
Amygdala	NSUN6	GB	Wald ratio	1	0.329226	0.826995	0.564647	1.21124
Cerebellum	RNF126	GB	Wald ratio	1	0.329311	2.01577	0.492893	8.24381
Cortex	RNF126	GB	Wald ratio	1	0.329311	1.9636	0.506109	7.61839
Nucleus Accumbens	AHSA2	Non-GB	Wald ratio	1	0.329465	0.567604	0.181849	1.77166
Cerebellum	ZSWIM7	Non-GB	Wald ratio	1	0.329483	1.67366	0.594445	4.71217
Cerebellar Hemisphere	TLE2	All	Wald ratio	1	0.329485	1.50971	0.65967	3.4551
Anterior Cingulate Cortex	HEPACAM	GB	Wald ratio	1	0.329515	0.696922	0.337266	1.44011
Spinal Cord	RBL2	All	Wald ratio	1	0.329524	1.29398	0.770797	2.17229
Nucleus Accumbens	MEIS2	All	Wald ratio	1	0.329535	0.552607	0.167739	1.82053
Cortex	MGAT1	GB	Wald ratio	1	0.329551	0.580671	0.194706	1.73174
Anterior Cingulate Cortex	RP11-158M2.3	All	Wald ratio	1	0.329609	0.643281	0.264971	1.56172
Anterior Cingulate Cortex	RP11-158M2.4	All	Wald ratio	1	0.329609	0.643281	0.264971	1.56172
Anterior Cingulate Cortex	RP11-158M2.5	All	Wald ratio	1	0.329609	0.643281	0.264971	1.56172
Putamen	FOPNL	Non-GB	Wald ratio	1	0.329667	0.693842	0.332723	1.4469
Cerebellum	CMC1	GB	Wald ratio	1	0.329669	0.623949	0.241687	1.61081
Hypothalamus	UGP2	All	Wald ratio	1	0.329693	1.31667	0.757235	2.28941
Caudate	SNCA	GB	Wald ratio	1	0.329706	1.61874	0.614539	4.2639
Frontal Cortex	COX15	GB	Wald ratio	1	0.329711	0.668086	0.296887	1.5034
Anterior Cingulate Cortex	NOC4L	All	Wald ratio	1	0.329756	1.43792	0.692659	2.98503
Caudate	NOC4L	All	Wald ratio	1	0.329756	1.57652	0.631119	3.93812
Nucleus Accumbens	NOC4L	All	Wald ratio	1	0.329756	1.53711	0.647482	3.64908
Putamen	NOC4L	All	Wald ratio	1	0.329756	1.51462	0.657204	3.49066
Cortex	DPP7	All	Wald ratio	1	0.329819	0.727672	0.383922	1.3792
Putamen	DPP7	All	Wald ratio	1	0.329819	0.7672	0.450216	1.30736
Cortex	MYL12B	All	Wald ratio	1	0.329833	1.38409	0.719825	2.66136
Cerebellum	MYL12B	All	Wald ratio	1	0.329833	1.52357	0.653211	3.55364
Hippocampus	MYL12B	All	Wald ratio	1	0.329833	1.39317	0.71508	2.71428
Spinal Cord	RP11-329B9.4	GB	Wald ratio	1	0.329838	1.55076	0.641627	3.74804
Substantia Nigra	RP11-298D21.1	Non-GB	Wald ratio	1	0.329875	0.728655	0.385457	1.37742
Cortex	CCDC86	All	Wald ratio	1	0.329894	1.30543	0.76366	2.23154
Frontal Cortex	CCDC86	All	Wald ratio	1	0.329894	1.2694	0.785588	2.05118
Hypothalamus	CCDC86	All	Wald ratio	1	0.329894	1.28395	0.776581	2.12281
Nucleus Accumbens	CCDC86	All	Wald ratio	1	0.329894	1.3269	0.75116	2.34392
Spinal Cord	PRKCSH	All	Wald ratio	1	0.329963	0.814892	0.539809	1.23016
Cerebellar Hemisphere	NENF	All	Wald ratio	1	0.329972	0.75382	0.426907	1.33107
Frontal Cortex	NENF	All	Wald ratio	1	0.329972	0.750851	0.421863	1.3364
Cerebellar Hemisphere	SLC25A51	Non-GB	Wald ratio	1	0.330065	1.50571	0.660791	3.43096
Caudate	CLEC7A	Non-GB	Wald ratio	1	0.330083	0.611257	0.226994	1.64601
Amygdala	ETFDH	All	Wald ratio	1	0.330096	0.818717	0.547415	1.22448
Anterior Cingulate Cortex	ETFDH	All	Wald ratio	1	0.330096	1.24171	0.803165	1.91973
Cortex	ETFDH	All	Wald ratio	1	0.330096	1.37593	0.723891	2.6153
Hippocampus	ETFDH	All	Wald ratio	1	0.330096	0.784306	0.480993	1.27889
Nucleus Accumbens	ETFDH	All	Wald ratio	1	0.330096	1.29145	0.771855	2.16083
Caudate	WASHC2A	GB	Wald ratio	1	0.330148	0.71331	0.361386	1.40794
Anterior Cingulate Cortex	AHCTF1	GB	Wald ratio	1	0.330162	1.2498	0.797854	1.95776
Cerebellar Hemisphere	AHCTF1	GB	Wald ratio	1	0.330162	1.22443	0.814602	1.84043
Cerebellum	AHCTF1	GB	Wald ratio	1	0.330162	1.24258	0.802551	1.92387
Hippocampus	AHCTF1	GB	Wald ratio	1	0.330162	1.26667	0.787095	2.03845
Hypothalamus	AHCTF1	GB	Wald ratio	1	0.330162	1.27122	0.784243	2.06058
Amygdala	AHCTF1	GB	Wald ratio	1	0.330162	1.23514	0.807446	1.88938
Caudate	AHCTF1	GB	Wald ratio	1	0.330162	1.28159	0.777812	2.11167
Cortex	AHCTF1	GB	Wald ratio	1	0.330162	1.28786	0.773977	2.14295
Nucleus Accumbens	AHCTF1	GB	Wald ratio	1	0.330162	1.298	0.767854	2.19419
Putamen	AHCTF1	GB	Wald ratio	1	0.330162	1.27585	0.781358	2.08329
Spinal Cord	AHCTF1	GB	Wald ratio	1	0.330162	1.20855	0.825438	1.76949
Substantia Nigra	AHCTF1	GB	Wald ratio	1	0.330162	1.22196	0.816267	1.82929
Caudate	POLD2	Non-GB	Wald ratio	1	0.330169	0.629584	0.248079	1.59778
Spinal Cord	S100A13	All	Wald ratio	1	0.330198	0.765409	0.446871	1.31101
Cerebellar Hemisphere	ABCA7	All	Wald ratio	1	0.330222	0.731706	0.390163	1.37223
Caudate	NDUFB2	Non-GB	Wald ratio	1	0.330234	0.742326	0.407469	1.35237
Cortex	PITPNM3	Non-GB	Wald ratio	1	0.330314	1.82092	0.544782	6.08638
Anterior Cingulate Cortex	ZNF131	All	Wald ratio	1	0.330318	0.775033	0.463956	1.29468
Cerebellum	ZNF131	All	Wald ratio	1	0.330318	0.747392	0.415862	1.34322
Cortex	ZNF131	All	Wald ratio	1	0.330318	0.693224	0.331503	1.44964
Cerebellum	HCK	GB	Wald ratio	1	0.330322	0.609996	0.225475	1.65027
Cerebellum	CCM2L	GB	Wald ratio	1	0.330322	0.609996	0.225475	1.65027
Substantia Nigra	TMEM141	GB	Wald ratio	1	0.330419	1.45282	0.684771	3.08231
Nucleus Accumbens	TMEM141	All	Wald ratio	1	0.330528	1.39768	0.712058	2.74347
Cortex	LINC02062	Non-GB	Wald ratio	1	0.330661	1.75605	0.564723	5.46056
Hippocampus	LINC02062	Non-GB	Wald ratio	1	0.330661	1.49806	0.663536	3.38218
Nucleus Accumbens	LINC02062	Non-GB	Wald ratio	1	0.330661	1.55201	0.640138	3.76283
Putamen	LINC02062	Non-GB	Wald ratio	1	0.330661	0.644511	0.265987	1.56171
Cerebellar Hemisphere	PIK3IP1	GB	Wald ratio	1	0.330683	1.55559	0.638616	3.78923
Substantia Nigra	SMIM8	All	Wald ratio	1	0.330727	0.85696	0.627868	1.16964
Hippocampus	GSAP	All	Wald ratio	1	0.330735	0.736133	0.397057	1.36477
Cortex	CCDC57	All	Wald ratio	1	0.330767	1.20616	0.826707	1.75978
Anterior Cingulate Cortex	VPS4A	Non-GB	Wald ratio	1	0.330847	1.3512	0.736615	2.47854
Anterior Cingulate Cortex	SNTB2	Non-GB	Wald ratio	1	0.330847	1.3512	0.736615	2.47854
Frontal Cortex	SNTB2	Non-GB	Wald ratio	1	0.330847	1.44899	0.68615	3.05995
Frontal Cortex	VPS4A	Non-GB	Wald ratio	1	0.330847	1.44899	0.68615	3.05995
Anterior Cingulate Cortex	U2AF1L4	All	Wald ratio	1	0.330936	0.805057	0.519965	1.24646
Nucleus Accumbens	GALT	GB	Wald ratio	1	0.330944	0.667614	0.295642	1.5076
Caudate	AC074289.1	All	Wald ratio	1	0.331023	1.22989	0.810333	1.86669
Putamen	AC074289.1	All	Wald ratio	1	0.331023	1.21247	0.822167	1.78807
Hippocampus	TTC19	All	Wald ratio	1	0.331044	1.32025	0.753981	2.31181
Amygdala	NAPRT	All	Wald ratio	1	0.331119	1.18436	0.841948	1.66603
Spinal Cord	SOD1	GB	Wald ratio	1	0.331209	0.732478	0.390904	1.37252
Hypothalamus	FLYWCH1	Non-GB	Wald ratio	1	0.331236	0.679331	0.311423	1.48188
Frontal Cortex	LRRN3	GB	Wald ratio	1	0.331262	1.5487	0.640824	3.74278
Cerebellum	FARSB	GB	Wald ratio	1	0.331511	1.43275	0.693359	2.96063
Nucleus Accumbens	FARSB	GB	Wald ratio	1	0.331511	0.715389	0.363876	1.40647
Spinal Cord	BEST1	Non-GB	Wald ratio	1	0.331524	0.772005	0.457918	1.30152
Putamen	TBX2-AS1	Non-GB	Wald ratio	1	0.331566	0.731264	0.38877	1.37548
Caudate	OSCP1	All	Wald ratio	1	0.331656	0.753322	0.425212	1.33461
Frontal Cortex	KIAA0513	GB	Wald ratio	1	0.331689	1.22299	0.814527	1.83628
Amygdala	AES	All	Wald ratio	1	0.331698	1.36588	0.727766	2.56351
Anterior Cingulate Cortex	AES	All	Wald ratio	1	0.331698	0.709172	0.35432	1.41941
Caudate	AES	All	Wald ratio	1	0.331698	1.34226	0.740824	2.43195
Cortex	AES	All	Wald ratio	1	0.331698	0.668823	0.296883	1.50673
Frontal Cortex	AES	All	Wald ratio	1	0.331698	1.4988	0.662049	3.39308
Putamen	AES	All	Wald ratio	1	0.331698	1.30918	0.759905	2.25547
Spinal Cord	AES	All	Wald ratio	1	0.331698	1.31676	0.755446	2.29514
Putamen	CCT6P3	GB	Wald ratio	1	0.331721	1.42039	0.699288	2.8851
Spinal Cord	CCT6P3	GB	Wald ratio	1	0.331721	1.32709	0.749434	2.34999
Amygdala	SLIRP	Non-GB	Wald ratio	1	0.33175	1.25449	0.793641	1.98295
Anterior Cingulate Cortex	SLIRP	Non-GB	Wald ratio	1	0.33175	1.25667	0.792238	1.99337
Caudate	SLIRP	Non-GB	Wald ratio	1	0.33175	1.31902	0.75408	2.30721
Cerebellar Hemisphere	SLIRP	Non-GB	Wald ratio	1	0.33175	1.36456	0.728435	2.5562
Cerebellum	SLIRP	Non-GB	Wald ratio	1	0.33175	1.37112	0.724882	2.5935
Cortex	SLIRP	Non-GB	Wald ratio	1	0.33175	1.30587	0.761822	2.23845
Frontal Cortex	SLIRP	Non-GB	Wald ratio	1	0.33175	1.294	0.768945	2.17759
Hippocampus	SLIRP	Non-GB	Wald ratio	1	0.33175	1.3135	0.757312	2.27817
Hypothalamus	SLIRP	Non-GB	Wald ratio	1	0.33175	1.31698	0.755271	2.29645
Nucleus Accumbens	SLIRP	Non-GB	Wald ratio	1	0.33175	1.35592	0.733166	2.50765
Putamen	SLIRP	Non-GB	Wald ratio	1	0.33175	1.32569	0.750215	2.34259
Spinal Cord	SLIRP	Non-GB	Wald ratio	1	0.33175	1.27104	0.783111	2.06297
Substantia Nigra	SLIRP	Non-GB	Wald ratio	1	0.33175	1.21407	0.820582	1.79626
Cerebellar Hemisphere	ESYT2	Non-GB	Wald ratio	1	0.331779	0.682243	0.315195	1.47672
Hypothalamus	KTN1	All	Wald ratio	1	0.331809	0.736426	0.39699	1.36609
Nucleus Accumbens	MSANTD2	All	Wald ratio	1	0.331819	0.624474	0.24128	1.61625
Nucleus Accumbens	SDHAP1	All	Wald ratio	1	0.331849	0.773013	0.459564	1.30025
Hypothalamus	ORC4	GB	Wald ratio	1	0.331852	0.714353	0.362113	1.40923
Putamen	ORC4	GB	Wald ratio	1	0.331852	0.696975	0.33616	1.44507
Amygdala	TRAPPC12	GB	Wald ratio	1	0.331875	1.36614	0.72746	2.56554
Cerebellar Hemisphere	TRAPPC12	GB	Wald ratio	1	0.331875	1.39491	0.71216	2.73221
Caudate	GGA3	All	Wald ratio	1	0.331958	1.38095	0.719424	2.65075
Hippocampus	TRPT1	Non-GB	Wald ratio	1	0.331975	0.740511	0.403592	1.35869
Caudate	PGS1	All	Wald ratio	1	0.332086	1.32122	0.752508	2.31973
Cerebellar Hemisphere	PGS1	All	Wald ratio	1	0.332086	1.28879	0.771839	2.15199
Cerebellum	PGS1	All	Wald ratio	1	0.332086	0.764225	0.443851	1.31585
Cortex	PGS1	All	Wald ratio	1	0.332086	1.44557	0.686489	3.04401
Nucleus Accumbens	PGS1	All	Wald ratio	1	0.332086	1.3874	0.715885	2.68881
Putamen	PGS1	All	Wald ratio	1	0.332086	1.36512	0.727814	2.56047
Spinal Cord	PGS1	All	Wald ratio	1	0.332086	0.819325	0.547733	1.22558
Anterior Cingulate Cortex	RASSF8-AS1	Non-GB	Wald ratio	1	0.332113	0.693003	0.330277	1.4541
Cerebellum	RASSF8-AS1	Non-GB	Wald ratio	1	0.332113	0.589858	0.202979	1.71413
Cortex	RASSF8-AS1	Non-GB	Wald ratio	1	0.332113	0.63435	0.252846	1.59148
Frontal Cortex	RASSF8-AS1	Non-GB	Wald ratio	1	0.332113	0.63551	0.254245	1.58852
Hippocampus	ARSB	GB	Wald ratio	1	0.332149	1.48625	0.667246	3.31053
Putamen	FAM103A1	All	Wald ratio	1	0.332151	0.678082	0.30924	1.48686
Nucleus Accumbens	NUCB2	All	Wald ratio	1	0.332249	1.41598	0.70097	2.86033
Substantia Nigra	CIT	Non-GB	Wald ratio	1	0.332298	0.712584	0.359186	1.41369
Cerebellar Hemisphere	TMEM120A	All	Wald ratio	1	0.332417	0.78566	0.482372	1.27964
Cerebellum	TMEM120A	All	Wald ratio	1	0.332417	0.786481	0.483897	1.27827
Hippocampus	SFT2D1	Non-GB	Wald ratio	1	0.332465	0.68539	0.319259	1.4714
Cerebellar Hemisphere	HSF1	GB	Wald ratio	1	0.332468	1.55217	0.637949	3.77655
Cerebellum	HSF1	GB	Wald ratio	1	0.332468	0.609143	0.223532	1.65997
Cortex	SFSWAP	All	Wald ratio	1	0.332481	0.709667	0.354668	1.42
Cortex	ARHGEF25	Non-GB	Wald ratio	1	0.332482	1.81054	0.545014	6.0146
Cortex	TMEM161B-AS1	Non-GB	Wald ratio	1	0.332512	1.40751	0.705018	2.80996
Cerebellar Hemisphere	ALG1L10P	All	Wald ratio	1	0.332554	0.764508	0.444113	1.31604
Cerebellar Hemisphere	FAM66C	All	Wald ratio	1	0.332554	0.764508	0.444113	1.31604
Anterior Cingulate Cortex	C1orf194	All	Wald ratio	1	0.332561	1.36953	0.724968	2.58716
Cortex	HLA-DPB1	GB	Wald ratio	1	0.332678	0.671631	0.300173	1.50276
Cerebellum	GGCT	GB	Wald ratio	1	0.332693	0.765256	0.445358	1.31493
Hippocampus	GGCT	GB	Wald ratio	1	0.332693	1.3987	0.709376	2.75786
Putamen	AC005154.6	GB	Wald ratio	1	0.332693	1.21407	0.819955	1.79763
Frontal Cortex	JAKMIP1	Non-GB	Wald ratio	1	0.332712	0.645398	0.266093	1.56539
Amygdala	SPG7	GB	Wald ratio	1	0.332732	1.2012	0.828923	1.74068
Anterior Cingulate Cortex	SPG7	GB	Wald ratio	1	0.332732	1.2007	0.82928	1.73847
Caudate	SPG7	GB	Wald ratio	1	0.332732	1.25513	0.792492	1.98783
Cerebellar Hemisphere	SPG7	GB	Wald ratio	1	0.332732	0.819266	0.547321	1.22633
Cerebellum	SPG7	GB	Wald ratio	1	0.332732	0.806577	0.52209	1.24608
Cortex	SPG7	GB	Wald ratio	1	0.332732	0.78989	0.490111	1.27303
Frontal Cortex	SPG7	GB	Wald ratio	1	0.332732	1.22989	0.809141	1.86942
Nucleus Accumbens	SPG7	GB	Wald ratio	1	0.332732	0.790968	0.492137	1.27125
Putamen	SPG7	GB	Wald ratio	1	0.332732	0.808338	0.525543	1.2433
Spinal Cord	SPG7	GB	Wald ratio	1	0.332732	1.19301	0.834748	1.70504
Substantia Nigra	SPG7	GB	Wald ratio	1	0.332732	1.18913	0.837539	1.68831
Hippocampus	SPG7	GB	Wald ratio	1	0.332732	0.799522	0.508405	1.25734
Hypothalamus	SPG7	GB	Wald ratio	1	0.332732	1.22528	0.812255	1.84833
Cerebellum	XRCC5	All	Wald ratio	1	0.332786	1.39254	0.712498	2.72163
Frontal Cortex	PPP1R32	All	Wald ratio	1	0.332814	0.728791	0.384181	1.38252
Frontal Cortex	SDHAF2	All	Wald ratio	1	0.332814	0.728791	0.384181	1.38252
Nucleus Accumbens	SURF1	All	Wald ratio	1	0.332841	0.733022	0.390951	1.3744
Spinal Cord	SURF1	All	Wald ratio	1	0.332841	0.76546	0.445643	1.31479
Hypothalamus	RP11-146F11.1	All	Wald ratio	1	0.332864	1.38883	0.714367	2.70008
Amygdala	OTUD7A	GB	Wald ratio	1	0.332874	1.32269	0.75096	2.3297
Cortex	IFT80	Non-GB	Wald ratio	1	0.332934	1.88351	0.522808	6.78567
Nucleus Accumbens	AC002451.3	Non-GB	Wald ratio	1	0.332974	1.63072	0.605924	4.38874
Putamen	MTSS1L	GB	Wald ratio	1	0.332997	1.37042	0.724068	2.59377
Spinal Cord	ATAD3B	Non-GB	Wald ratio	1	0.333051	1.47757	0.670261	3.25726
Spinal Cord	ATAD3C	Non-GB	Wald ratio	1	0.333051	1.47757	0.670261	3.25726
Cerebellum	RNASEH2C	All	Wald ratio	1	0.333164	0.724608	0.377373	1.39135
Caudate	MFSD12	All	Wald ratio	1	0.333168	1.44037	0.687881	3.01604
Frontal Cortex	MFSD12	All	Wald ratio	1	0.333168	1.30237	0.762711	2.22388
Cerebellar Hemisphere	DNAJC12	GB	Wald ratio	1	0.333211	0.728725	0.383872	1.38338
Cortex	DNAJC12	GB	Wald ratio	1	0.333211	0.604202	0.217755	1.67647
Amygdala	NCOA1	GB	Wald ratio	1	0.333301	1.34142	0.739838	2.43215
Substantia Nigra	DNM1L	Non-GB	Wald ratio	1	0.333306	1.41693	0.699414	2.87052
Frontal Cortex	TTI1	All	Wald ratio	1	0.33338	0.702331	0.343246	1.43707
Cerebellum	NPHP3	Non-GB	Wald ratio	1	0.333403	0.608705	0.222613	1.66442
Caudate	NPHP3	Non-GB	Wald ratio	1	0.333403	0.645519	0.265907	1.56707
Cerebellar Hemisphere	NPHP3	Non-GB	Wald ratio	1	0.333403	0.640945	0.260245	1.57855
Putamen	NPHP3	Non-GB	Wald ratio	1	0.333403	0.6698	0.297343	1.5088
Cerebellar Hemisphere	MARVELD1	Non-GB	Wald ratio	1	0.333403	0.656131	0.279356	1.54107
Cerebellum	MARVELD1	Non-GB	Wald ratio	1	0.333403	0.57213	0.184547	1.77371
Nucleus Accumbens	MARVELD1	Non-GB	Wald ratio	1	0.333403	0.612837	0.227218	1.6529
Caudate	CCDC57	Non-GB	Wald ratio	1	0.333438	0.770691	0.454621	1.3065
Caudate	PLTP	Non-GB	Wald ratio	1	0.333533	0.672866	0.301416	1.50207
Hypothalamus	PLTP	Non-GB	Wald ratio	1	0.333533	0.663913	0.28944	1.52287
Nucleus Accumbens	PLTP	Non-GB	Wald ratio	1	0.333533	0.644482	0.264552	1.57004
Putamen	PLTP	Non-GB	Wald ratio	1	0.333533	0.67033	0.297991	1.5079
Anterior Cingulate Cortex	CSDC2	Non-GB	Wald ratio	1	0.333551	1.43731	0.688982	2.99844
Amygdala	ST3GAL6-AS1	GB	Wald ratio	1	0.333561	1.27758	0.777578	2.09909
Caudate	ST3GAL6-AS1	GB	Wald ratio	1	0.333561	0.721241	0.37189	1.39877
Cerebellar Hemisphere	ST3GAL6-AS1	GB	Wald ratio	1	0.333561	0.758747	0.433569	1.32781
Cerebellum	ST3GAL6-AS1	GB	Wald ratio	1	0.333561	0.752419	0.422716	1.33928
Cortex	ST3GAL6-AS1	GB	Wald ratio	1	0.333561	0.685088	0.318281	1.47463
Frontal Cortex	ST3GAL6-AS1	GB	Wald ratio	1	0.333561	1.45123	0.68219	3.0872
Hypothalamus	ST3GAL6-AS1	GB	Wald ratio	1	0.333561	0.722247	0.373464	1.39677
Nucleus Accumbens	ST3GAL6-AS1	GB	Wald ratio	1	0.333561	0.714046	0.360773	1.41324
Putamen	ST3GAL6-AS1	GB	Wald ratio	1	0.333561	0.76886	0.451299	1.30988
Spinal Cord	ST3GAL6-AS1	GB	Wald ratio	1	0.333561	0.800557	0.510003	1.25664
Substantia Nigra	ST3GAL6-AS1	GB	Wald ratio	1	0.333561	0.807424	0.523361	1.24567
Cerebellar Hemisphere	PLPP5	All	Wald ratio	1	0.333574	1.3364	0.742441	2.40553
Cerebellar Hemisphere	KTN1	All	Wald ratio	1	0.333607	0.740256	0.402345	1.36196
Cerebellum	ABCB8	Non-GB	Wald ratio	1	0.33362	1.56523	0.631142	3.88179
Cerebellar Hemisphere	ZNF702P	GB	Wald ratio	1	0.333708	1.50107	0.65877	3.42034
Frontal Cortex	SRM	All	Wald ratio	1	0.333713	0.707963	0.351474	1.42603
Cerebellar Hemisphere	MAP3K7	All	Wald ratio	1	0.33373	0.739576	0.401165	1.36346
Cerebellar Hemisphere	SCLT1	All	Wald ratio	1	0.333737	0.80324	0.515111	1.25254
Cerebellum	ZNF33B	All	Wald ratio	1	0.333769	0.711697	0.357087	1.41846
Anterior Cingulate Cortex	CCDC57	All	Wald ratio	1	0.333838	0.84774	0.606417	1.1851
Frontal Cortex	CCDC57	All	Wald ratio	1	0.333838	0.829646	0.568065	1.21168
Hypothalamus	CCDC57	All	Wald ratio	1	0.333838	0.831889	0.572727	1.20832
Substantia Nigra	CFAP69	GB	Wald ratio	1	0.333901	0.780517	0.472163	1.29025
Hypothalamus	ARVCF	GB	Wald ratio	1	0.333932	1.45799	0.678541	3.1328
Caudate	CD38	Non-GB	Wald ratio	1	0.333939	1.78344	0.551529	5.76701
Caudate	GGTA1P	Non-GB	Wald ratio	1	0.334043	0.618522	0.233356	1.63943
Putamen	GGTA1P	Non-GB	Wald ratio	1	0.334043	0.701194	0.34123	1.44089
Hypothalamus	WDR60	All	Wald ratio	1	0.334045	1.296	0.765829	2.19319
Amygdala	PLCH2	Non-GB	Wald ratio	1	0.334063	0.859622	0.632431	1.16843
Frontal Cortex	FRA10AC1	All	Wald ratio	1	0.334093	0.689985	0.324948	1.46509
Caudate	CYP2E1	GB	Wald ratio	1	0.334115	0.625245	0.241089	1.62152
Amygdala	ATP5H	GB	Wald ratio	1	0.334128	1.3226	0.74991	2.33264
Caudate	ATP5H	GB	Wald ratio	1	0.334128	1.44997	0.682194	3.08183
Cerebellum	ATP5H	GB	Wald ratio	1	0.334128	0.671883	0.299787	1.50582
Cortex	ATP5H	GB	Wald ratio	1	0.334128	1.47315	0.671146	3.23354
Hippocampus	ATP5H	GB	Wald ratio	1	0.334128	1.39281	0.711027	2.72835
Hypothalamus	ATP5H	GB	Wald ratio	1	0.334128	1.35245	0.732877	2.49582
Nucleus Accumbens	ATP5H	GB	Wald ratio	1	0.334128	0.672814	0.301048	1.50368
Substantia Nigra	ATP5H	GB	Wald ratio	1	0.334128	1.29108	0.768759	2.1683
Putamen	NPC1	GB	Wald ratio	1	0.334137	1.41785	0.698095	2.8797
Cerebellum	MOK	Non-GB	Wald ratio	1	0.334207	0.661597	0.28606	1.53013
Hypothalamus	MOK	Non-GB	Wald ratio	1	0.334207	0.656335	0.279223	1.54277
Nucleus Accumbens	RGS14	GB	Wald ratio	1	0.334231	1.28556	0.772079	2.14053
Substantia Nigra	PCM1	Non-GB	Wald ratio	1	0.334246	0.830007	0.568633	1.21152
Amygdala	FAM118A	GB	Wald ratio	1	0.33428	0.788856	0.487423	1.2767
Amygdala	ANKRD9	GB	Wald ratio	1	0.334299	0.838526	0.586477	1.1989
Anterior Cingulate Cortex	ANKRD9	GB	Wald ratio	1	0.334299	0.817618	0.543279	1.23049
Frontal Cortex	ANKRD9	GB	Wald ratio	1	0.334299	0.795499	0.499957	1.26575
Nucleus Accumbens	ANKRD9	GB	Wald ratio	1	0.334299	0.758779	0.433254	1.32889
Caudate	CDK14	Non-GB	Wald ratio	1	0.334306	0.644602	0.264325	1.57197
Cerebellum	IGSF9B	Non-GB	Wald ratio	1	0.334479	1.35666	0.73021	2.52054
Spinal Cord	SEMA4D	GB	Wald ratio	1	0.334656	1.26126	0.787072	2.02113
Cerebellum	ANKRD36B	GB	Wald ratio	1	0.334733	1.48031	0.667141	3.28462
Cerebellar Hemisphere	SEC61A1	Non-GB	Wald ratio	1	0.334737	1.60869	0.61227	4.22669
Anterior Cingulate Cortex	ST3GAL4	Non-GB	Wald ratio	1	0.334788	0.736476	0.395558	1.37122
Frontal Cortex	RWDD2B	Non-GB	Wald ratio	1	0.334801	1.54669	0.637536	3.75234
Amygdala	FDPS	GB	Wald ratio	1	0.334875	0.844756	0.599535	1.19028
Anterior Cingulate Cortex	GTF3C6	All	Wald ratio	1	0.334908	1.16116	0.857022	1.57322
Caudate	GTF3C6	All	Wald ratio	1	0.334908	1.2334	0.805242	1.8892
Cerebellar Hemisphere	GTF3C6	All	Wald ratio	1	0.334908	0.849501	0.609791	1.18344
Cerebellum	GTF3C6	All	Wald ratio	1	0.334908	0.769016	0.450905	1.31155
Cortex	GTF3C6	All	Wald ratio	1	0.334908	0.784906	0.479759	1.28414
Hippocampus	GTF3C6	All	Wald ratio	1	0.334908	0.804009	0.516051	1.25265
Nucleus Accumbens	GTF3C6	All	Wald ratio	1	0.334908	0.826234	0.560538	1.21787
Putamen	GTF3C6	All	Wald ratio	1	0.334908	0.81746	0.542682	1.23137
Substantia Nigra	GTF3C6	All	Wald ratio	1	0.334908	1.15272	0.863505	1.53879
Caudate	NISCH	Non-GB	Wald ratio	1	0.334936	1.75016	0.561003	5.46
Cerebellar Hemisphere	GMCL1	All	Wald ratio	1	0.334949	0.761671	0.43795	1.32468
Putamen	ADCK1	All	Wald ratio	1	0.335049	0.694913	0.331545	1.45653
Caudate	STIM2	Non-GB	Wald ratio	1	0.33505	0.685136	0.317597	1.47801
Cerebellar Hemisphere	ABCA5	GB	Wald ratio	1	0.335064	1.28383	0.772473	2.13368
Nucleus Accumbens	SMIM8	All	Wald ratio	1	0.335074	0.797626	0.503647	1.2632
Nucleus Accumbens	UBXN6	Non-GB	Wald ratio	1	0.33511	1.73829	0.564733	5.35057
Amygdala	AC091878.1	Non-GB	Wald ratio	1	0.335131	1.3208	0.750082	2.32576
Cerebellum	ASPDH	Non-GB	Wald ratio	1	0.33514	0.595705	0.207748	1.70815
Cerebellum	JOSD2	Non-GB	Wald ratio	1	0.33514	0.595705	0.207748	1.70815
Anterior Cingulate Cortex	ACADM	All	Wald ratio	1	0.335147	0.814256	0.536146	1.23663
Nucleus Accumbens	ACADM	All	Wald ratio	1	0.335147	0.794739	0.498104	1.26803
Substantia Nigra	ACADM	All	Wald ratio	1	0.335147	1.17778	0.844394	1.64281
Frontal Cortex	RAB40C	GB	Wald ratio	1	0.335216	0.627133	0.242777	1.61999
Spinal Cord	MDH2	All	Wald ratio	1	0.335273	0.779232	0.469138	1.29429
Amygdala	CSGALNACT1	GB	Wald ratio	1	0.335284	1.19388	0.832547	1.71203
Anterior Cingulate Cortex	CSGALNACT1	GB	Wald ratio	1	0.335284	1.22229	0.812541	1.83866
Caudate	CSGALNACT1	GB	Wald ratio	1	0.335284	1.2389	0.801276	1.91554
Cerebellum	CSGALNACT1	GB	Wald ratio	1	0.335284	1.3546	0.730602	2.51156
Cortex	CSGALNACT1	GB	Wald ratio	1	0.335284	1.25639	0.789741	1.99879
Frontal Cortex	CSGALNACT1	GB	Wald ratio	1	0.335284	1.21778	0.815655	1.81815
Hippocampus	CSGALNACT1	GB	Wald ratio	1	0.335284	1.23268	0.805459	1.8865
Hypothalamus	CSGALNACT1	GB	Wald ratio	1	0.335284	1.26001	0.787395	2.01631
Nucleus Accumbens	CSGALNACT1	GB	Wald ratio	1	0.335284	1.24927	0.7944	1.96459
Putamen	CSGALNACT1	GB	Wald ratio	1	0.335284	1.24398	0.797895	1.93945
Spinal Cord	CSGALNACT1	GB	Wald ratio	1	0.335284	1.22085	0.813534	1.83209
Substantia Nigra	CSGALNACT1	GB	Wald ratio	1	0.335284	1.17844	0.843831	1.64572
Cortex	NUDT17	Non-GB	Wald ratio	1	0.33529	0.680353	0.310799	1.48933
Hippocampus	NUDT17	Non-GB	Wald ratio	1	0.33529	0.675613	0.304275	1.50013
Putamen	NUDT17	Non-GB	Wald ratio	1	0.33529	0.714182	0.3601	1.41643
Cerebellum	NUDT17	Non-GB	Wald ratio	1	0.33529	0.600262	0.212538	1.6953
Putamen	FSD1	Non-GB	Wald ratio	1	0.335291	0.678739	0.308565	1.49299
Cerebellar Hemisphere	NISCH	Non-GB	Wald ratio	1	0.335343	0.74525	0.409739	1.35549
Amygdala	BCLAF1	Non-GB	Wald ratio	1	0.335359	0.750776	0.41902	1.3452
Nucleus Accumbens	LYPD1	Non-GB	Wald ratio	1	0.335379	1.42668	0.692364	2.9398
Anterior Cingulate Cortex	SLC6A17	Non-GB	Wald ratio	1	0.335433	0.686329	0.319083	1.47625
Nucleus Accumbens	ARL8B	GB	Wald ratio	1	0.335436	1.55403	0.633679	3.8111
Spinal Cord	PKP4	All	Wald ratio	1	0.335504	1.2458	0.796522	1.94851
Nucleus Accumbens	TMEM136	All	Wald ratio	1	0.33552	0.646449	0.266033	1.57084
Frontal Cortex	RABEPK	All	Wald ratio	1	0.335597	1.39327	0.70933	2.73668
Hypothalamus	RNF123	Non-GB	Wald ratio	1	0.335633	1.54291	0.638178	3.73027
Cerebellar Hemisphere	SRRM3	Non-GB	Wald ratio	1	0.33564	1.52051	0.64791	3.56832
Hippocampus	LSM5	Non-GB	Wald ratio	1	0.335675	1.45843	0.676458	3.14434
Substantia Nigra	MRPL11	Non-GB	Wald ratio	1	0.335681	1.31632	0.75224	2.30339
Substantia Nigra	POM121	Non-GB	Wald ratio	1	0.335785	0.73975	0.400408	1.36668
Frontal Cortex	STK39	All	Wald ratio	1	0.335824	1.14406	0.869797	1.50482
Nucleus Accumbens	LCNL1	All	Wald ratio	1	0.335838	1.67819	0.584717	4.81656
Hypothalamus	TMEM91	All	Wald ratio	1	0.3359	1.24161	0.799021	1.92935
Hypothalamus	RP11-112J3.16	GB	Wald ratio	1	0.335912	1.43642	0.686945	3.00361
Cerebellar Hemisphere	DLG2	All	Wald ratio	1	0.33593	0.684599	0.316398	1.48129
Spinal Cord	APOL2	Non-GB	Wald ratio	1	0.336008	0.728558	0.382181	1.38886
Cerebellar Hemisphere	POLN	Non-GB	Wald ratio	1	0.336054	0.643222	0.261763	1.58057
Cerebellar Hemisphere	ZNF331	Non-GB	Wald ratio	1	0.336286	1.28436	0.77115	2.1391
Cerebellum	ZNF331	Non-GB	Wald ratio	1	0.336286	1.33413	0.741297	2.40106
Anterior Cingulate Cortex	HBS1L	GB	Wald ratio	1	0.336289	1.39064	0.710036	2.72365
Substantia Nigra	NAPRT	Non-GB	Wald ratio	1	0.336295	0.763231	0.440003	1.3239
Anterior Cingulate Cortex	PPIG	Non-GB	Wald ratio	1	0.336302	0.732454	0.388273	1.38173
Hypothalamus	PPIG	Non-GB	Wald ratio	1	0.336302	0.708041	0.350271	1.43124
Substantia Nigra	PPIG	Non-GB	Wald ratio	1	0.336302	0.742201	0.404186	1.36289
Cerebellar Hemisphere	NPPA-AS1	GB	Wald ratio	1	0.336328	0.743998	0.407153	1.35952
Caudate	LINC01006	Non-GB	Wald ratio	1	0.336336	1.62711	0.603137	4.38952
Frontal Cortex	LINC01006	Non-GB	Wald ratio	1	0.336336	0.648708	0.268464	1.56752
Hippocampus	LINC01006	Non-GB	Wald ratio	1	0.336336	1.48401	0.663654	3.31841
Hypothalamus	LINC01006	Non-GB	Wald ratio	1	0.336336	1.49793	0.657249	3.4139
Spinal Cord	LINC01006	Non-GB	Wald ratio	1	0.336336	1.34166	0.73693	2.44264
Anterior Cingulate Cortex	ZNF506	Non-GB	Wald ratio	1	0.336368	1.40149	0.704249	2.78905
Caudate	WDR24	GB	Wald ratio	1	0.33637	0.692469	0.327351	1.46483
Cerebellar Hemisphere	FARSB	GB	Wald ratio	1	0.336484	0.775018	0.460883	1.30327
Substantia Nigra	NCOA4	Non-GB	Wald ratio	1	0.33651	0.755496	0.426485	1.33832
Cerebellum	MICU3	Non-GB	Wald ratio	1	0.336573	1.68654	0.580773	4.89766
Substantia Nigra	EHBP1	Non-GB	Wald ratio	1	0.336588	1.19234	0.83285	1.707
Putamen	KIF19	Non-GB	Wald ratio	1	0.336598	0.629275	0.24464	1.61865
Cerebellar Hemisphere	TANGO2	All	Wald ratio	1	0.336609	0.691503	0.325843	1.4675
Cerebellar Hemisphere	ZNF232	Non-GB	Wald ratio	1	0.336638	1.48777	0.661577	3.34571
Cortex	HOPX	All	Wald ratio	1	0.336654	1.39536	0.70718	2.75323
Frontal Cortex	HOPX	All	Wald ratio	1	0.336654	1.38563	0.712345	2.69528
Spinal Cord	SEL1L3	All	Wald ratio	1	0.336676	0.792054	0.492275	1.27439
Nucleus Accumbens	MTG2	Non-GB	Wald ratio	1	0.336684	1.32348	0.747142	2.34439
Cortex	RAB5B	All	Wald ratio	1	0.336698	1.44272	0.683008	3.04746
Cerebellum	ZFAS1	All	Wald ratio	1	0.336703	1.51696	0.648268	3.54971
Spinal Cord	CNTF	All	Wald ratio	1	0.336738	1.16448	0.853495	1.58878
Substantia Nigra	CNTF	All	Wald ratio	1	0.336738	1.1708	0.848699	1.61516
Cerebellar Hemisphere	SLC41A3	GB	Wald ratio	1	0.336746	1.46855	0.670464	3.21664
Cortex	GRK4	GB	Wald ratio	1	0.33677	0.606469	0.218594	1.68259
Hippocampus	TGFB3	Non-GB	Wald ratio	1	0.336771	0.690546	0.324392	1.46999
Substantia Nigra	TOGARAM2	All	Wald ratio	1	0.336831	1.20752	0.82181	1.77426
Cerebellar Hemisphere	APTX	All	Wald ratio	1	0.336886	1.43596	0.686154	3.00514
Hippocampus	CKAP4	Non-GB	Wald ratio	1	0.336931	1.44508	0.6816	3.06376
Spinal Cord	CKAP4	Non-GB	Wald ratio	1	0.336931	1.26469	0.783102	2.04246
Hippocampus	DPP7	Non-GB	Wald ratio	1	0.336975	1.4573	0.675602	3.14347
Amygdala	TFRC	Non-GB	Wald ratio	1	0.336986	0.750981	0.418544	1.34746
Caudate	RP11-689P11.2	All	Wald ratio	1	0.337034	0.672384	0.29901	1.51199
Cortex	RP11-689P11.2	All	Wald ratio	1	0.337034	0.704	0.343859	1.44133
Nucleus Accumbens	RP11-689P11.2	All	Wald ratio	1	0.337034	1.40055	0.704074	2.78599
Nucleus Accumbens	DYDC2	All	Wald ratio	1	0.337052	0.707731	0.349424	1.43346
Hypothalamus	DYX1C1	Non-GB	Wald ratio	1	0.33707	1.54858	0.634077	3.78201
Cortex	CELSR3	Non-GB	Wald ratio	1	0.337081	0.558296	0.169832	1.83531
Cerebellum	TDH	All	Wald ratio	1	0.337091	1.4483	0.679851	3.08536
Cortex	ZNF787	Non-GB	Wald ratio	1	0.337103	1.39345	0.707743	2.74351
Caudate	MCRIP1	Non-GB	Wald ratio	1	0.337112	0.617605	0.230867	1.65219
Nucleus Accumbens	LINC01238	Non-GB	Wald ratio	1	0.337141	1.45487	0.676599	3.12838
Amygdala	CABLES1	All	Wald ratio	1	0.337187	1.19709	0.829037	1.72855
Spinal Cord	NOD1	Non-GB	Wald ratio	1	0.337201	0.772742	0.456425	1.30828
Cerebellar Hemisphere	YY1AP1	All	Wald ratio	1	0.337231	1.36326	0.72396	2.56709
Cerebellum	MSTO1	All	Wald ratio	1	0.337231	0.730687	0.384959	1.38691
Frontal Cortex	YY1AP1	All	Wald ratio	1	0.337231	1.32319	0.74683	2.34434
Anterior Cingulate Cortex	NAB1	All	Wald ratio	1	0.337296	1.32303	0.746862	2.34369
Caudate	NAB1	All	Wald ratio	1	0.337296	0.718304	0.365419	1.41197
Cerebellar Hemisphere	NAB1	All	Wald ratio	1	0.337296	1.25411	0.789706	1.99163
Cerebellum	NAB1	All	Wald ratio	1	0.337296	1.33103	0.742181	2.38708
Cortex	NAB1	All	Wald ratio	1	0.337296	1.48145	0.663783	3.30635
Hypothalamus	NAB1	All	Wald ratio	1	0.337296	1.33057	0.742451	2.38456
Nucleus Accumbens	NAB1	All	Wald ratio	1	0.337296	1.33092	0.742248	2.38646
Spinal Cord	NAB1	All	Wald ratio	1	0.337296	1.21568	0.815758	1.81165
Caudate	INO80B	Non-GB	Wald ratio	1	0.337317	1.65283	0.592157	4.6134
Frontal Cortex	XAF1	Non-GB	Wald ratio	1	0.337321	1.54497	0.635324	3.75705
Frontal Cortex	BEGAIN	All	Wald ratio	1	0.337379	1.31544	0.751283	2.30325
Cerebellum	RAB40C	GB	Wald ratio	1	0.337428	0.729549	0.383038	1.38953
Cerebellum	PCM1	All	Wald ratio	1	0.337474	1.46547	0.671138	3.19996
Cerebellar Hemisphere	NPM2	GB	Wald ratio	1	0.33748	0.640559	0.257792	1.59165
Cerebellum	NPM2	GB	Wald ratio	1	0.33748	0.660125	0.282513	1.54246
Anterior Cingulate Cortex	CCHCR1	Non-GB	Wald ratio	1	0.337493	1.33596	0.73915	2.41465
Hippocampus	CCHCR1	Non-GB	Wald ratio	1	0.337493	1.4138	0.696734	2.86887
Hypothalamus	CCHCR1	Non-GB	Wald ratio	1	0.337493	1.38846	0.710011	2.71518
Substantia Nigra	CCHCR1	Non-GB	Wald ratio	1	0.337493	1.24735	0.794028	1.95947
Caudate	SERPINI1	GB	Wald ratio	1	0.337508	1.42462	0.6912	2.93624
Nucleus Accumbens	PAM16	GB	Wald ratio	1	0.337522	1.76286	0.553397	5.61565
Cerebellum	SNRPC	All	Wald ratio	1	0.337539	1.27968	0.773068	2.11828
Cortex	KIF25	All	Wald ratio	1	0.337541	1.3914	0.708397	2.73292
Substantia Nigra	KIF25	All	Wald ratio	1	0.337541	1.20804	0.820973	1.77761
Caudate	MON1B	All	Wald ratio	1	0.33757	1.26559	0.78203	2.04815
Caudate	SYCE1L	All	Wald ratio	1	0.33757	1.26559	0.78203	2.04815
Cortex	MON1B	All	Wald ratio	1	0.33757	0.807376	0.521378	1.25025
Cortex	SYCE1L	All	Wald ratio	1	0.33757	0.807376	0.521378	1.25025
Frontal Cortex	SYCE1L	All	Wald ratio	1	0.33757	1.29097	0.765984	2.17578
Frontal Cortex	MON1B	All	Wald ratio	1	0.33757	1.29097	0.765984	2.17578
Hypothalamus	MON1B	All	Wald ratio	1	0.33757	1.28495	0.769731	2.14504
Hypothalamus	SYCE1L	All	Wald ratio	1	0.33757	1.28495	0.769731	2.14504
Nucleus Accumbens	MON1B	All	Wald ratio	1	0.33757	1.2817	0.77177	2.12855
Nucleus Accumbens	SYCE1L	All	Wald ratio	1	0.33757	1.2817	0.77177	2.12855
Putamen	MON1B	All	Wald ratio	1	0.33757	0.822638	0.551961	1.22605
Putamen	SYCE1L	All	Wald ratio	1	0.33757	0.822638	0.551961	1.22605
Substantia Nigra	MON1B	All	Wald ratio	1	0.33757	0.844609	0.59807	1.19278
Substantia Nigra	SYCE1L	All	Wald ratio	1	0.33757	0.844609	0.59807	1.19278
Nucleus Accumbens	LY6G5C	All	Wald ratio	1	0.337619	0.701136	0.339324	1.44874
Hypothalamus	MTG2	Non-GB	Wald ratio	1	0.33762	1.30083	0.759881	2.22689
Substantia Nigra	MTG2	Non-GB	Wald ratio	1	0.33762	1.28855	0.767445	2.1635
Cerebellar Hemisphere	MTG2	Non-GB	Wald ratio	1	0.33762	0.796451	0.500176	1.26822
Cerebellum	MTG2	Non-GB	Wald ratio	1	0.33762	1.36212	0.724223	2.56187
Spinal Cord	MTG2	Non-GB	Wald ratio	1	0.33762	1.22737	0.807427	1.86573
Cerebellar Hemisphere	THUMPD2	GB	Wald ratio	1	0.337624	1.44158	0.682593	3.04448
Nucleus Accumbens	RIDA	GB	Wald ratio	1	0.337642	1.37712	0.715968	2.64879
Anterior Cingulate Cortex	NQO1	All	Wald ratio	1	0.337687	1.20795	0.820941	1.77741
Caudate	NQO1	All	Wald ratio	1	0.337687	1.21207	0.81803	1.79591
Cerebellar Hemisphere	NQO1	All	Wald ratio	1	0.337687	1.29493	0.763443	2.19642
Cerebellum	NQO1	All	Wald ratio	1	0.337687	1.41843	0.694164	2.89836
Cortex	NQO1	All	Wald ratio	1	0.337687	1.2821	0.771425	2.13083
Frontal Cortex	NQO1	All	Wald ratio	1	0.337687	1.25875	0.786371	2.01491
Hippocampus	NQO1	All	Wald ratio	1	0.337687	1.24171	0.797649	1.93298
Hypothalamus	NQO1	All	Wald ratio	1	0.337687	1.28354	0.770522	2.13812
Nucleus Accumbens	NQO1	All	Wald ratio	1	0.337687	1.25895	0.786246	2.01584
Putamen	NQO1	All	Wald ratio	1	0.337687	1.21907	0.813122	1.8277
Cerebellar Hemisphere	CTD-2514C3.1	Non-GB	Wald ratio	1	0.3377	0.718295	0.365198	1.41279
Cerebellum	SYNRG	Non-GB	Wald ratio	1	0.33774	1.42081	0.692896	2.91341
Anterior Cingulate Cortex	BRSK2	GB	Wald ratio	1	0.337783	0.730906	0.385028	1.38749
Cerebellar Hemisphere	BRSK2	GB	Wald ratio	1	0.337783	1.28178	0.771544	2.12946
Cerebellum	BRSK2	GB	Wald ratio	1	0.337783	0.750542	0.417397	1.34959
Cortex	BRSK2	GB	Wald ratio	1	0.337783	1.34815	0.731906	2.48327
Frontal Cortex	BRSK2	GB	Wald ratio	1	0.337783	1.43963	0.68339	3.03271
Cerebellar Hemisphere	C9orf3	Non-GB	Wald ratio	1	0.337796	0.676782	0.304615	1.50365
Anterior Cingulate Cortex	LURAP1	GB	Wald ratio	1	0.337898	1.32667	0.744188	2.36508
Cortex	HIKESHI	Non-GB	Wald ratio	1	0.337944	0.659072	0.280914	1.54629
Cerebellar Hemisphere	SS18	Non-GB	Wald ratio	1	0.337969	0.659793	0.281838	1.5446
Amygdala	MEIS3	Non-GB	Wald ratio	1	0.33798	0.742894	0.404481	1.36444
Substantia Nigra	LINC00476	GB	Wald ratio	1	0.338002	1.2057	0.822337	1.76779
Substantia Nigra	ADCY5	All	Wald ratio	1	0.338078	0.920554	0.77713	1.09045
Cerebellum	HELQ	All	Wald ratio	1	0.338133	0.650999	0.270472	1.56689
Cerebellar Hemisphere	GOLGA7B	All	Wald ratio	1	0.338172	1.32104	0.747266	2.33536
Cerebellum	GOLGA7B	All	Wald ratio	1	0.338172	0.753826	0.422785	1.34407
Frontal Cortex	GOLGA7B	All	Wald ratio	1	0.338172	1.43878	0.683402	3.02908
Nucleus Accumbens	CD59	GB	Wald ratio	1	0.338231	0.545367	0.157683	1.88622
Cerebellar Hemisphere	ZNF692	All	Wald ratio	1	0.338333	1.36518	0.721848	2.58187
Cerebellum	ZNF692	All	Wald ratio	1	0.338333	1.44077	0.682245	3.04261
Amygdala	RWDD3	All	Wald ratio	1	0.338344	0.764839	0.441798	1.32409
Cerebellar Hemisphere	RWDD3	All	Wald ratio	1	0.338344	0.725605	0.376302	1.39915
Anterior Cingulate Cortex	GGCT	Non-GB	Wald ratio	1	0.338381	1.316	0.750076	2.30892
Hypothalamus	SMARCC1	GB	Wald ratio	1	0.33841	1.52122	0.644426	3.59095
Caudate	FAM118A	All	Wald ratio	1	0.338424	0.780577	0.470048	1.29625
Cerebellar Hemisphere	FAM118A	All	Wald ratio	1	0.338424	0.770787	0.452311	1.31351
Cerebellum	FAM118A	All	Wald ratio	1	0.338424	0.776519	0.462639	1.30335
Nucleus Accumbens	GBP3	All	Wald ratio	1	0.338477	0.724617	0.374675	1.4014
Cerebellar Hemisphere	ZNF354C	All	Wald ratio	1	0.338482	1.29225	0.76444	2.18447
Hypothalamus	RP11-465B22.3	All	Wald ratio	1	0.338519	1.31487	0.75063	2.30325
Frontal Cortex	SLC16A9	All	Wald ratio	1	0.338522	1.3195	0.74787	2.32805
Cerebellum	RAPGEFL1	Non-GB	Wald ratio	1	0.338653	0.583875	0.193929	1.75791
Amygdala	TSPAN14	Non-GB	Wald ratio	1	0.338694	1.33517	0.738518	2.41387
Amygdala	FSCN1	All	Wald ratio	1	0.338776	1.20197	0.824506	1.75225
Cerebellum	CCNB1IP1	Non-GB	Wald ratio	1	0.338782	1.48788	0.659142	3.3586
Cerebellum	TPD52L1	Non-GB	Wald ratio	1	0.338978	0.565415	0.175699	1.81956
Cerebellar Hemisphere	HCG18	All	Wald ratio	1	0.338979	1.34765	0.731085	2.48421
Cerebellar Hemisphere	HCG17	All	Wald ratio	1	0.338979	1.34765	0.731085	2.48421
Cortex	ANKRD36	Non-GB	Wald ratio	1	0.339003	0.712948	0.35632	1.42651
Cerebellar Hemisphere	CALCOCO2	Non-GB	Wald ratio	1	0.339007	1.47644	0.664256	3.28166
Frontal Cortex	CALCOCO2	Non-GB	Wald ratio	1	0.339007	1.42586	0.689017	2.95068
Putamen	CALCOCO2	Non-GB	Wald ratio	1	0.339007	1.43884	0.682493	3.03337
Spinal Cord	CALCOCO2	Non-GB	Wald ratio	1	0.339007	1.31305	0.751297	2.29484
Hippocampus	MOK	Non-GB	Wald ratio	1	0.33902	0.660406	0.282115	1.54595
Nucleus Accumbens	RSPH4A	All	Wald ratio	1	0.339043	0.728793	0.381006	1.39405
Anterior Cingulate Cortex	PCYOX1L	GB	Wald ratio	1	0.339059	1.53282	0.638566	3.67939
Cortex	LRMP	GB	Wald ratio	1	0.33906	1.60177	0.609732	4.20784
Hippocampus	COPE	GB	Wald ratio	1	0.339127	1.44777	0.677945	3.09175
Caudate	OGFRL1	All	Wald ratio	1	0.339155	0.745469	0.408167	1.36151
Hypothalamus	XPC	GB	Wald ratio	1	0.339175	0.648772	0.267152	1.57552
Caudate	MGMT	All	Wald ratio	1	0.33923	0.710932	0.353138	1.43124
Cerebellum	VSX1	Non-GB	Wald ratio	1	0.339279	1.46135	0.671164	3.18185
Cerebellum	C11orf54	GB	Wald ratio	1	0.339327	0.612325	0.223883	1.67472
Hypothalamus	C11orf54	GB	Wald ratio	1	0.339327	0.720912	0.368433	1.41061
Spinal Cord	C1QC	GB	Wald ratio	1	0.339378	1.32964	0.741129	2.38545
Spinal Cord	JAG2	Non-GB	Wald ratio	1	0.339379	1.32448	0.74416	2.35737
Spinal Cord	NUDT14	Non-GB	Wald ratio	1	0.339379	1.32448	0.74416	2.35737
Cerebellum	WDSUB1	All	Wald ratio	1	0.339412	0.705243	0.344495	1.44376
Cortex	WDSUB1	All	Wald ratio	1	0.339412	1.41872	0.69224	2.90762
Nucleus Accumbens	WDSUB1	All	Wald ratio	1	0.339412	1.49476	0.655255	3.40984
Anterior Cingulate Cortex	LSM6	Non-GB	Wald ratio	1	0.339458	0.69246	0.325769	1.47191
Spinal Cord	WNK1	All	Wald ratio	1	0.339462	1.22049	0.810917	1.83694
Cortex	OSGEP	Non-GB	Wald ratio	1	0.339465	1.88628	0.512976	6.93606
Anterior Cingulate Cortex	RP4-613B23.1	Non-GB	Wald ratio	1	0.339526	0.707302	0.347515	1.43958
Anterior Cingulate Cortex	SEC22C	Non-GB	Wald ratio	1	0.339526	0.707302	0.347515	1.43958
Frontal Cortex	RP4-613B23.1	Non-GB	Wald ratio	1	0.339526	0.663116	0.285408	1.54068
Frontal Cortex	SEC22C	Non-GB	Wald ratio	1	0.339526	0.663116	0.285408	1.54068
Hypothalamus	SEC22C	Non-GB	Wald ratio	1	0.339526	1.34661	0.731175	2.48005
Hypothalamus	RP4-613B23.1	Non-GB	Wald ratio	1	0.339526	1.34661	0.731175	2.48005
Nucleus Accumbens	RP4-613B23.1	Non-GB	Wald ratio	1	0.339526	0.69867	0.334731	1.4583
Nucleus Accumbens	SEC22C	Non-GB	Wald ratio	1	0.339526	0.69867	0.334731	1.4583
Putamen	SEC22C	Non-GB	Wald ratio	1	0.339526	1.38275	0.711081	2.68886
Putamen	RP4-613B23.1	Non-GB	Wald ratio	1	0.339526	1.38275	0.711081	2.68886
Anterior Cingulate Cortex	MOBP	Non-GB	Wald ratio	1	0.339552	1.31851	0.747555	2.32553
Hypothalamus	SEC61A2	Non-GB	Wald ratio	1	0.339592	1.54485	0.632724	3.77186
Hippocampus	OSCP1	All	Wald ratio	1	0.339681	1.40295	0.700157	2.81117
Cerebellar Hemisphere	TRIM26	All	Wald ratio	1	0.339701	1.35601	0.725678	2.53385
Amygdala	IQCH-AS1	All	Wald ratio	1	0.339714	1.31161	0.75155	2.28905
Amygdala	PCSK4	All	Wald ratio	1	0.33986	0.696661	0.331632	1.46348
Amygdala	ABCG1	Non-GB	Wald ratio	1	0.339933	1.39106	0.706207	2.74007
Hippocampus	MTSS1L	GB	Wald ratio	1	0.340022	0.761613	0.4353	1.33254
Cerebellar Hemisphere	ARSG	All	Wald ratio	1	0.340043	1.20261	0.823233	1.75681
Cerebellum	ARSG	All	Wald ratio	1	0.340043	1.25166	0.789254	1.98498
Cortex	ARSG	All	Wald ratio	1	0.340043	0.741547	0.401198	1.37062
Nucleus Accumbens	ARSG	All	Wald ratio	1	0.340043	1.2417	0.795933	1.93711
Cerebellum	TFP1	All	Wald ratio	1	0.340189	1.45225	0.674612	3.12628
Spinal Cord	WDR59	All	Wald ratio	1	0.340209	0.796926	0.499837	1.2706
Frontal Cortex	CDC42SE1	GB	Wald ratio	1	0.340342	0.681836	0.310307	1.4982
Nucleus Accumbens	CDC42SE1	GB	Wald ratio	1	0.340342	0.702981	0.340659	1.45067
Substantia Nigra	TEAD2	GB	Wald ratio	1	0.340371	0.833901	0.574046	1.21138
Cerebellar Hemisphere	ACADM	All	Wald ratio	1	0.340388	0.787531	0.481963	1.28683
Hypothalamus	ACADM	All	Wald ratio	1	0.340388	0.810183	0.52559	1.24887
Cerebellum	STX16	All	Wald ratio	1	0.340425	0.765434	0.441801	1.32614
Amygdala	CERCAM	GB	Wald ratio	1	0.340486	0.819648	0.544537	1.23375
Anterior Cingulate Cortex	CERCAM	GB	Wald ratio	1	0.340486	0.813587	0.532323	1.24346
Caudate	CERCAM	GB	Wald ratio	1	0.340486	0.798558	0.502836	1.26819
Cerebellar Hemisphere	CERCAM	GB	Wald ratio	1	0.340486	0.782127	0.471881	1.29635
Cortex	CERCAM	GB	Wald ratio	1	0.340486	0.781915	0.47149	1.29672
Frontal Cortex	CERCAM	GB	Wald ratio	1	0.340486	0.786081	0.479209	1.28946
Hippocampus	CERCAM	GB	Wald ratio	1	0.340486	0.821762	0.548839	1.2304
Hypothalamus	CERCAM	GB	Wald ratio	1	0.340486	0.79804	0.50184	1.26906
Nucleus Accumbens	CERCAM	GB	Wald ratio	1	0.340486	0.77495	0.458771	1.30903
Putamen	CERCAM	GB	Wald ratio	1	0.340486	0.816464	0.538097	1.23884
Spinal Cord	CERCAM	GB	Wald ratio	1	0.340486	0.842401	0.592065	1.19858
Cerebellum	ATP6V0A1	GB	Wald ratio	1	0.340536	1.31425	0.749245	2.30533
Frontal Cortex	AC091729.9	GB	Wald ratio	1	0.340635	0.752539	0.41934	1.35049
Cerebellum	NDUFA3	GB	Wald ratio	1	0.340643	1.49072	0.655751	3.38887
Cortex	INO80B	Non-GB	Wald ratio	1	0.340682	1.66304	0.584108	4.73494
Putamen	INO80B	Non-GB	Wald ratio	1	0.340682	1.66127	0.584766	4.71954
Cerebellum	PIGG	Non-GB	Wald ratio	1	0.340682	1.47055	0.665217	3.25087
Nucleus Accumbens	DGKB	Non-GB	Wald ratio	1	0.340699	1.64909	0.589313	4.61467
Caudate	MAML1	All	Wald ratio	1	0.340716	0.693249	0.326262	1.47303
Cerebellum	TARSL2	GB	Wald ratio	1	0.340738	1.29468	0.761046	2.2025
Frontal Cortex	SLC3A2	Non-GB	Wald ratio	1	0.340756	0.752631	0.419436	1.35051
Hypothalamus	SLC3A2	Non-GB	Wald ratio	1	0.340756	0.748299	0.412098	1.35878
Nucleus Accumbens	SLC3A2	Non-GB	Wald ratio	1	0.340756	1.38747	0.707321	2.72164
Spinal Cord	MMD	GB	Wald ratio	1	0.340758	0.800359	0.506179	1.26551
Spinal Cord	MAPRE2	All	Wald ratio	1	0.340773	0.813264	0.531542	1.2443
Frontal Cortex	RP11-33B1.1	GB	Wald ratio	1	0.340786	1.30637	0.753809	2.26396
Cerebellar Hemisphere	SCUBE2	GB	Wald ratio	1	0.340809	0.635552	0.250101	1.61505
Hippocampus	ZBTB1	Non-GB	Wald ratio	1	0.340827	0.705185	0.343685	1.44692
Hypothalamus	ZBTB1	Non-GB	Wald ratio	1	0.340827	0.68573	0.315508	1.49038
Putamen	ZBTB1	Non-GB	Wald ratio	1	0.340827	1.43627	0.681858	3.02539
Anterior Cingulate Cortex	MTSS1L	All	Wald ratio	1	0.340871	0.815194	0.535363	1.24129
Hippocampus	ACADM	All	Wald ratio	1	0.340886	0.79736	0.500342	1.2707
Substantia Nigra	YY1AP1	GB	Wald ratio	1	0.340961	0.853697	0.616468	1.18222
Putamen	SETD3	GB	Wald ratio	1	0.340967	0.688766	0.319727	1.48376
Cerebellar Hemisphere	ANKRD9	GB	Wald ratio	1	0.341002	0.802592	0.510394	1.26207
Cerebellum	ANKRD9	GB	Wald ratio	1	0.341002	0.770506	0.45052	1.31777
Cortex	ANKRD9	GB	Wald ratio	1	0.341002	0.790221	0.486712	1.28299
Hypothalamus	ANKRD9	GB	Wald ratio	1	0.341002	0.791276	0.488702	1.28118
Putamen	ANKRD9	GB	Wald ratio	1	0.341002	0.787304	0.481239	1.28803
Substantia Nigra	ANKRD9	GB	Wald ratio	1	0.341002	0.845023	0.597495	1.1951
Frontal Cortex	ATP6V0A1	GB	Wald ratio	1	0.341019	0.69092	0.322768	1.47899
Putamen	STXBP2	Non-GB	Wald ratio	1	0.341053	0.662528	0.283876	1.54625
Anterior Cingulate Cortex	RBFOX1	All	Wald ratio	1	0.341139	0.862428	0.635882	1.16969
Spinal Cord	SH3TC2	Non-GB	Wald ratio	1	0.341182	0.831331	0.568295	1.21611
Caudate	FAM171A1	All	Wald ratio	1	0.341195	1.36886	0.717074	2.61308
Substantia Nigra	SMIM8	Non-GB	Wald ratio	1	0.341277	0.819635	0.544144	1.2346
Caudate	ACSF3	GB	Wald ratio	1	0.341293	1.59573	0.609439	4.17822
Cerebellar Hemisphere	ACSF3	GB	Wald ratio	1	0.341293	1.40655	0.696635	2.83992
Putamen	CCM2	Non-GB	Wald ratio	1	0.341308	0.684465	0.313487	1.49445
Nucleus Accumbens	TP53TG1	All	Wald ratio	1	0.341333	0.47441	0.102114	2.20405
Cerebellum	ERCC3	GB	Wald ratio	1	0.34135	1.56462	0.622221	3.93437
Spinal Cord	BCO2	Non-GB	Wald ratio	1	0.341357	0.793834	0.493378	1.27726
Cerebellar Hemisphere	SEC61A1	GB	Wald ratio	1	0.341365	1.54676	0.629824	3.79862
Cerebellar Hemisphere	INPP5J	Non-GB	Wald ratio	1	0.341375	0.712299	0.354116	1.43278
Cerebellum	INPP5J	Non-GB	Wald ratio	1	0.341375	0.70539	0.34371	1.44766
Cerebellum	WNK1	All	Wald ratio	1	0.341439	0.721439	0.368172	1.41367
Nucleus Accumbens	CTNNBL1	All	Wald ratio	1	0.341447	0.713849	0.356443	1.42963
Cerebellum	SULT1A1	GB	Wald ratio	1	0.341454	0.791546	0.488992	1.2813
Cortex	SULT1A1	GB	Wald ratio	1	0.341454	0.796093	0.497639	1.27354
Putamen	SULT1A1	GB	Wald ratio	1	0.341454	0.810337	0.525393	1.24982
Nucleus Accumbens	KLHL2	All	Wald ratio	1	0.341467	0.718049	0.362889	1.4208
Amygdala	INPP5B	All	Wald ratio	1	0.341474	0.758872	0.429798	1.3399
Caudate	HLA-DQA1	All	Wald ratio	1	0.341589	1.40012	0.699727	2.80159
Caudate	HLA-DQA2	All	Wald ratio	1	0.341589	1.40012	0.699727	2.80159
Cerebellar Hemisphere	GPSM1	All	Wald ratio	1	0.341605	0.79463	0.494772	1.27622
Caudate	SPAG8	Non-GB	Wald ratio	1	0.341628	1.43421	0.682056	3.01583
Caudate	IKBKAP	GB	Wald ratio	1	0.341629	0.77996	0.46733	1.30173
Hippocampus	IKBKAP	GB	Wald ratio	1	0.341629	0.779209	0.465954	1.30306
Substantia Nigra	IKBKAP	GB	Wald ratio	1	0.341629	0.804323	0.513469	1.25993
Caudate	CA5A	All	Wald ratio	1	0.341631	0.67068	0.294406	1.52786
Cerebellum	B3GAT1	Non-GB	Wald ratio	1	0.341649	1.61584	0.600968	4.34457
Cerebellar Hemisphere	ATP5J2	All	Wald ratio	1	0.341656	1.40655	0.696271	2.84138
Caudate	C9orf78	All	Wald ratio	1	0.341708	0.74031	0.398307	1.37597
Putamen	C9orf78	All	Wald ratio	1	0.341708	1.27212	0.774551	2.08933
Nucleus Accumbens	CDC40	Non-GB	Wald ratio	1	0.341759	0.706226	0.344762	1.44667
Hippocampus	WNK1	All	Wald ratio	1	0.341798	0.745573	0.406995	1.36581
Spinal Cord	ACSM5	GB	Wald ratio	1	0.341811	0.692964	0.325295	1.4762
Cerebellar Hemisphere	IRF7	Non-GB	Wald ratio	1	0.341824	0.520354	0.135309	2.0011
Anterior Cingulate Cortex	FAM81A	All	Wald ratio	1	0.341869	1.36726	0.717314	2.60612
Hypothalamus	NPIPB14P	Non-GB	Wald ratio	1	0.341871	0.708334	0.347864	1.44233
Spinal Cord	NPIPB14P	Non-GB	Wald ratio	1	0.341871	0.742179	0.401311	1.37258
Putamen	SLC25A35	All	Wald ratio	1	0.341877	0.634838	0.248727	1.62033
Cerebellar Hemisphere	RSRC2	GB	Wald ratio	1	0.341914	1.30858	0.751487	2.27866
Frontal Cortex	RSRC2	GB	Wald ratio	1	0.341914	1.3563	0.723429	2.54283
Cerebellar Hemisphere	SNHG8	GB	Wald ratio	1	0.341929	1.22093	0.808916	1.84278
Frontal Cortex	SNHG8	GB	Wald ratio	1	0.341929	0.807795	0.520141	1.25453
Putamen	C19orf33	Non-GB	Wald ratio	1	0.341931	1.55236	0.626749	3.84494
Putamen	SPINT2	Non-GB	Wald ratio	1	0.341931	1.55236	0.626749	3.84494
Cortex	SEPT2	Non-GB	Wald ratio	1	0.341955	0.708312	0.347788	1.44256
Cerebellar Hemisphere	USP36	GB	Wald ratio	1	0.34206	0.766905	0.44358	1.3259
Hypothalamus	XYLT2	Non-GB	Wald ratio	1	0.342098	0.609654	0.21963	1.6923
Cerebellar Hemisphere	LYNX1	All	Wald ratio	1	0.342159	0.688028	0.318075	1.48827
Cerebellum	LYNX1	All	Wald ratio	1	0.342159	0.638768	0.253336	1.61061
Hippocampus	CGREF1	Non-GB	Wald ratio	1	0.342164	0.759497	0.430533	1.33982
Cortex	SEC61A2	Non-GB	Wald ratio	1	0.342179	1.4359	0.680626	3.02927
Anterior Cingulate Cortex	TMEM141	GB	Wald ratio	1	0.342214	1.29719	0.758244	2.21922
Caudate	TMEM141	GB	Wald ratio	1	0.342214	1.40571	0.696145	2.83851
Hypothalamus	TMEM141	GB	Wald ratio	1	0.342214	0.696535	0.330249	1.46908
Putamen	TMEM141	GB	Wald ratio	1	0.342214	1.35274	0.725174	2.52339
Caudate	S100A13	All	Wald ratio	1	0.342283	0.653864	0.272066	1.57145
Nucleus Accumbens	S100A13	All	Wald ratio	1	0.342283	0.661229	0.281565	1.55283
Caudate	LINC01481	Non-GB	Wald ratio	1	0.342376	1.39672	0.700751	2.7839
Cerebellar Hemisphere	SFSWAP	Non-GB	Wald ratio	1	0.34242	1.40104	0.698402	2.8106
Cerebellum	SFSWAP	Non-GB	Wald ratio	1	0.34242	1.47211	0.662569	3.27077
Nucleus Accumbens	SFSWAP	Non-GB	Wald ratio	1	0.34242	1.74463	0.552985	5.50417
Spinal Cord	CARD8	All	Wald ratio	1	0.342469	0.785234	0.476656	1.29358
Caudate	ETFDH	All	Wald ratio	1	0.342475	1.29757	0.757791	2.22183
Cerebellum	ETFDH	All	Wald ratio	1	0.342475	1.4739	0.661651	3.28329
Spinal Cord	RMDN1	GB	Wald ratio	1	0.342546	0.844397	0.595476	1.19737
Putamen	TARSL2	GB	Wald ratio	1	0.342549	1.25824	0.782977	2.02199
Cerebellar Hemisphere	MED17	GB	Wald ratio	1	0.342631	1.3537	0.724235	2.53026
Putamen	MGAT1	GB	Wald ratio	1	0.342701	0.645054	0.260786	1.59554
Cerebellum	VPS50	GB	Wald ratio	1	0.342716	1.70188	0.5674	5.10468
Substantia Nigra	TTC7B	GB	Wald ratio	1	0.342732	1.35497	0.723419	2.53786
Amygdala	PXK	GB	Wald ratio	1	0.342763	1.20255	0.821512	1.76033
Caudate	BORCS5	All	Wald ratio	1	0.342798	0.587657	0.195935	1.76252
Substantia Nigra	GLYCTK	All	Wald ratio	1	0.342821	0.815203	0.53447	1.24339
Substantia Nigra	NPIPB14P	Non-GB	Wald ratio	1	0.342864	0.72639	0.375227	1.40619
Amygdala	CCDC74A	GB	Wald ratio	1	0.342966	0.774772	0.457211	1.3129
Nucleus Accumbens	LINC01006	Non-GB	Wald ratio	1	0.342992	1.60383	0.604106	4.25796
Cerebellum	SNHG17	GB	Wald ratio	1	0.343023	1.25242	0.786491	1.99438
Cortex	SNHG17	GB	Wald ratio	1	0.343023	1.27582	0.771111	2.11087
Cerebellar Hemisphere	QSOX2	Non-GB	Wald ratio	1	0.343047	0.804968	0.514053	1.26052
Cerebellum	QSOX2	Non-GB	Wald ratio	1	0.343047	0.781468	0.469399	1.30101
Frontal Cortex	QSOX2	Non-GB	Wald ratio	1	0.343047	0.736064	0.390669	1.38683
Hippocampus	MON1B	GB	Wald ratio	1	0.343152	1.2931	0.760015	2.20009
Hippocampus	SYCE1L	GB	Wald ratio	1	0.343152	1.2931	0.760015	2.20009
Cerebellar Hemisphere	MPC1	All	Wald ratio	1	0.343162	1.45625	0.669454	3.16776
Cerebellar Hemisphere	ST3GAL5	All	Wald ratio	1	0.343183	1.36902	0.715074	2.621
Cerebellar Hemisphere	NUCB2	All	Wald ratio	1	0.343231	1.29665	0.757724	2.21888
Cerebellar Hemisphere	TRMU	Non-GB	Wald ratio	1	0.343252	1.39621	0.700142	2.78431
Cerebellum	TRMU	Non-GB	Wald ratio	1	0.343252	1.52232	0.638376	3.63025
Frontal Cortex	NUPR1	GB	Wald ratio	1	0.343256	0.588674	0.196773	1.76111
Cerebellar Hemisphere	PLA2G4B	GB	Wald ratio	1	0.343293	0.799775	0.50383	1.26955
Hippocampus	PLA2G4B	GB	Wald ratio	1	0.343293	1.29446	0.759039	2.20757
Putamen	PLA2G4B	GB	Wald ratio	1	0.343293	1.35543	0.722624	2.5424
Cortex	SQSTM1	Non-GB	Wald ratio	1	0.343294	0.637845	0.251665	1.61661
Anterior Cingulate Cortex	LINC00476	GB	Wald ratio	1	0.343338	1.29848	0.756492	2.22879
Cerebellum	LINC00476	GB	Wald ratio	1	0.343338	1.4814	0.657133	3.33958
Hippocampus	TTC21B	GB	Wald ratio	1	0.343414	1.36829	0.715255	2.61757
Spinal Cord	KXD1	All	Wald ratio	1	0.34342	1.2292	0.802077	1.88377
Anterior Cingulate Cortex	CTC-281F24.3	Non-GB	Wald ratio	1	0.343461	1.41173	0.691712	2.88123
Cortex	CTC-281F24.3	Non-GB	Wald ratio	1	0.343461	1.59359	0.607678	4.17907
Nucleus Accumbens	C17orf100	Non-GB	Wald ratio	1	0.343461	1.38749	0.70464	2.73206
Nucleus Accumbens	CTC-281F24.3	Non-GB	Wald ratio	1	0.343461	1.38749	0.70464	2.73206
Hypothalamus	CCDC162P	All	Wald ratio	1	0.343489	0.721285	0.36688	1.41805
Cerebellar Hemisphere	TCERG1L	Non-GB	Wald ratio	1	0.343493	1.45833	0.668078	3.18335
Cortex	MRPS9	All	Wald ratio	1	0.343508	0.671254	0.294234	1.53137
Cerebellum	NRG1	All	Wald ratio	1	0.343535	0.657388	0.275963	1.56601
Substantia Nigra	SDR39U1	Non-GB	Wald ratio	1	0.343562	0.709901	0.349359	1.44253
Spinal Cord	MKKS	Non-GB	Wald ratio	1	0.343569	1.37362	0.712143	2.6495
Cerebellar Hemisphere	INTS4	All	Wald ratio	1	0.343582	1.31743	0.74466	2.33075
Nucleus Accumbens	ERLEC1	All	Wald ratio	1	0.343599	0.723341	0.370041	1.41396
Substantia Nigra	DHRS12	Non-GB	Wald ratio	1	0.343644	1.29111	0.760851	2.19094
Caudate	DHRS4L2	GB	Wald ratio	1	0.343684	1.48312	0.655935	3.35344
Cerebellum	DHRS4L2	GB	Wald ratio	1	0.343684	0.61289	0.222478	1.68841
Spinal Cord	VPS53	All	Wald ratio	1	0.34388	1.27253	0.772554	2.09608
Anterior Cingulate Cortex	TMEM216	GB	Wald ratio	1	0.343919	0.840873	0.587293	1.20394
Caudate	TMEM216	GB	Wald ratio	1	0.343919	0.818387	0.540388	1.2394
Cerebellum	TMEM216	GB	Wald ratio	1	0.343919	0.809524	0.522616	1.25394
Cortex	TMEM216	GB	Wald ratio	1	0.343919	0.807603	0.518817	1.25713
Frontal Cortex	TMEM216	GB	Wald ratio	1	0.343919	0.845706	0.597722	1.19658
Putamen	TMEM216	GB	Wald ratio	1	0.343919	0.831917	0.568295	1.21783
Cerebellar Hemisphere	SEL1L3	Non-GB	Wald ratio	1	0.343945	1.38572	0.705121	2.72326
Cerebellar Hemisphere	RNF216P1	Non-GB	Wald ratio	1	0.343972	1.31087	0.748305	2.29636
Cerebellum	RNF216P1	Non-GB	Wald ratio	1	0.343972	1.36242	0.718021	2.58514
Putamen	RNF216P1	Non-GB	Wald ratio	1	0.343972	1.47314	0.660375	3.28622
Frontal Cortex	RNF216P1	Non-GB	Wald ratio	1	0.34401	1.35985	0.719439	2.57032
Caudate	PLEKHH1	All	Wald ratio	1	0.344053	1.40495	0.694682	2.84141
Hippocampus	CDC42SE1	Non-GB	Wald ratio	1	0.344059	1.53343	0.632501	3.71765
Putamen	ZNF826P	GB	Wald ratio	1	0.344095	1.39321	0.700914	2.76929
Substantia Nigra	ZNF826P	GB	Wald ratio	1	0.344095	1.26746	0.775692	2.07101
Frontal Cortex	ARHGAP33	All	Wald ratio	1	0.344172	0.788567	0.482049	1.28999
Spinal Cord	ST3GAL5	All	Wald ratio	1	0.34421	1.24506	0.790572	1.96083
Cerebellar Hemisphere	CPT1B	Non-GB	Wald ratio	1	0.344242	1.38534	0.705039	2.72206
Cerebellum	CPT1B	Non-GB	Wald ratio	1	0.344242	1.46034	0.666285	3.20071
Cerebellar Hemisphere	ATF6B	All	Wald ratio	1	0.34427	0.776179	0.459112	1.31222
Caudate	OSER1-AS1	GB	Wald ratio	1	0.344281	1.49892	0.647866	3.46796
Frontal Cortex	OSER1	GB	Wald ratio	1	0.344296	1.39938	0.697402	2.80792
Nucleus Accumbens	FITM2	GB	Wald ratio	1	0.344296	1.39706	0.69864	2.7937
Nucleus Accumbens	OSER1	GB	Wald ratio	1	0.344296	1.39706	0.69864	2.7937
Putamen	OSER1	GB	Wald ratio	1	0.344296	1.35954	0.719339	2.56952
Cerebellar Hemisphere	MAPK8IP2	All	Wald ratio	1	0.344313	0.726783	0.375106	1.40817
Amygdala	NMRAL1	Non-GB	Wald ratio	1	0.344374	0.719614	0.363822	1.42335
Cerebellar Hemisphere	INO80B	Non-GB	Wald ratio	1	0.344399	1.43254	0.679991	3.01795
Frontal Cortex	INO80B	Non-GB	Wald ratio	1	0.344399	0.665977	0.286747	1.54675
Cerebellum	PSMD13	GB	Wald ratio	1	0.344458	1.462	0.66524	3.21302
Hippocampus	PSMD13	GB	Wald ratio	1	0.344458	0.716722	0.359304	1.42968
Hypothalamus	PSMD13	GB	Wald ratio	1	0.344458	1.42921	0.681631	2.9967
Hippocampus	POLD2	Non-GB	Wald ratio	1	0.344467	1.48858	0.652486	3.39606
Caudate	DPH3	Non-GB	Wald ratio	1	0.344474	1.45728	0.667531	3.18139
Spinal Cord	DPH3	Non-GB	Wald ratio	1	0.344474	1.355	0.72176	2.54381
Anterior Cingulate Cortex	MFSD10	All	Wald ratio	1	0.344485	0.809605	0.522509	1.25445
Spinal Cord	PLPP2	Non-GB	Wald ratio	1	0.344533	1.43148	0.680391	3.01172
Nucleus Accumbens	YPEL1	All	Wald ratio	1	0.344562	1.46296	0.664655	3.2201
Frontal Cortex	MSH3	All	Wald ratio	1	0.344744	0.743472	0.401986	1.37505
Frontal Cortex	SIPA1L1	GB	Wald ratio	1	0.344761	1.52518	0.635358	3.66122
Frontal Cortex	SYT1	Non-GB	Wald ratio	1	0.344777	1.40954	0.691519	2.87309
Anterior Cingulate Cortex	CACNA2D3	Non-GB	Wald ratio	1	0.344788	1.18404	0.833987	1.68102
Spinal Cord	NDUFAF2	All	Wald ratio	1	0.3448	0.766912	0.442211	1.33003
Cerebellar Hemisphere	FPGT	Non-GB	Wald ratio	1	0.34487	1.44889	0.671259	3.12738
Cerebellar Hemisphere	TNNI3K	Non-GB	Wald ratio	1	0.34487	1.44889	0.671259	3.12738
Cerebellum	FPGT	Non-GB	Wald ratio	1	0.34487	1.50481	0.644482	3.51361
Cerebellum	TNNI3K	Non-GB	Wald ratio	1	0.34487	1.50481	0.644482	3.51361
Hypothalamus	FPGT	Non-GB	Wald ratio	1	0.34487	0.681184	0.307109	1.51091
Hypothalamus	TNNI3K	Non-GB	Wald ratio	1	0.34487	0.681184	0.307109	1.51091
Nucleus Accumbens	TNNI3K	Non-GB	Wald ratio	1	0.34487	1.61118	0.598857	4.33478
Nucleus Accumbens	FPGT	Non-GB	Wald ratio	1	0.34487	1.61118	0.598857	4.33478
Caudate	FARSB	GB	Wald ratio	1	0.344873	1.42859	0.681513	2.99463
Cortex	FARSB	GB	Wald ratio	1	0.344873	1.46312	0.664242	3.22279
Cortex	TSGA10	GB	Wald ratio	1	0.34491	1.58488	0.6095	4.12113
Hippocampus	FAM153A	Non-GB	Wald ratio	1	0.344985	1.30665	0.750019	2.2764
Hypothalamus	ANXA6	Non-GB	Wald ratio	1	0.344987	0.56081	0.168844	1.86271
Anterior Cingulate Cortex	FGF11	GB	Wald ratio	1	0.344988	0.739199	0.3948	1.38403
Cortex	FGF11	GB	Wald ratio	1	0.344988	0.686257	0.314136	1.49919
Frontal Cortex	FGF11	GB	Wald ratio	1	0.344988	0.679486	0.3047	1.51526
Caudate	BCKDHB	GB	Wald ratio	1	0.344994	1.46726	0.662091	3.25162
Cortex	TELO2	All	Wald ratio	1	0.345026	1.50848	0.642619	3.54099
Amygdala	PDPK1	Non-GB	Wald ratio	1	0.345189	0.784995	0.474869	1.29766
Cerebellar Hemisphere	PDPK1	Non-GB	Wald ratio	1	0.345189	1.45561	0.667583	3.17385
Cerebellum	PDPK1	Non-GB	Wald ratio	1	0.345189	0.697562	0.330222	1.47353
Cortex	PDPK1	Non-GB	Wald ratio	1	0.345189	0.725821	0.373131	1.41188
Frontal Cortex	PDPK1	Non-GB	Wald ratio	1	0.345189	0.725481	0.372595	1.41259
Hypothalamus	PDPK1	Non-GB	Wald ratio	1	0.345189	0.723434	0.36937	1.41689
Nucleus Accumbens	PDPK1	Non-GB	Wald ratio	1	0.345189	0.735863	0.389243	1.39115
Spinal Cord	PDPK1	Non-GB	Wald ratio	1	0.345189	0.808533	0.520051	1.25704
Substantia Nigra	PDPK1	Non-GB	Wald ratio	1	0.345189	0.822196	0.547562	1.23457
Anterior Cingulate Cortex	RNF216P1	GB	Wald ratio	1	0.345234	0.760854	0.431338	1.3421
Caudate	RNF216P1	GB	Wald ratio	1	0.345234	0.698856	0.332086	1.4707
Nucleus Accumbens	RNF216P1	GB	Wald ratio	1	0.345234	1.33584	0.732181	2.43721
Cortex	RNF216P1	GB	Wald ratio	1	0.345234	1.38344	0.705095	2.71441
Hippocampus	RNF216P1	GB	Wald ratio	1	0.345234	1.38565	0.703888	2.72775
Cortex	MFSD12	All	Wald ratio	1	0.345265	1.34453	0.727061	2.4864
Hippocampus	MFSD12	All	Wald ratio	1	0.345265	1.35092	0.723358	2.52294
Nucleus Accumbens	BLVRA	All	Wald ratio	1	0.345313	1.30229	0.752444	2.25392
Caudate	STXBP2	Non-GB	Wald ratio	1	0.345337	0.656736	0.274229	1.57278
Caudate	RFPL2	Non-GB	Wald ratio	1	0.345407	1.62999	0.590766	4.4973
Cerebellar Hemisphere	RFPL2	Non-GB	Wald ratio	1	0.345407	1.43247	0.678968	3.02219
Cortex	RFPL2	Non-GB	Wald ratio	1	0.345407	0.703244	0.338455	1.46121
Frontal Cortex	RFPL2	Non-GB	Wald ratio	1	0.345407	1.36338	0.716105	2.59573
Hippocampus	DGKZ	GB	Wald ratio	1	0.345412	0.706449	0.343222	1.45408
Cortex	VMO1	Non-GB	Wald ratio	1	0.345469	1.35942	0.718294	2.57281
Cortex	RP11-81A22.5	Non-GB	Wald ratio	1	0.345469	1.35942	0.718294	2.57281
Frontal Cortex	RP11-81A22.5	Non-GB	Wald ratio	1	0.345469	1.30188	0.752566	2.25214
Frontal Cortex	VMO1	Non-GB	Wald ratio	1	0.345469	1.30188	0.752566	2.25214
Hippocampus	VMO1	Non-GB	Wald ratio	1	0.345469	0.698606	0.331601	1.4718
Hypothalamus	VMO1	Non-GB	Wald ratio	1	0.345469	1.33008	0.735382	2.40572
Hypothalamus	RP11-81A22.5	Non-GB	Wald ratio	1	0.345469	1.33008	0.735382	2.40572
Cerebellar Hemisphere	PEX6	Non-GB	Wald ratio	1	0.345471	1.52656	0.633922	3.67614
Hippocampus	PI16	GB	Wald ratio	1	0.345511	0.8099	0.522607	1.25513
Cortex	GRK4	All	Wald ratio	1	0.345538	0.669794	0.291255	1.54032
Nucleus Accumbens	PFKL	Non-GB	Wald ratio	1	0.34554	0.614816	0.223762	1.68929
Cerebellar Hemisphere	MCM4	GB	Wald ratio	1	0.345544	1.36908	0.712766	2.62972
Cerebellum	MCM4	GB	Wald ratio	1	0.345544	1.54805	0.624357	3.83829
Hypothalamus	ZFYVE26	All	Wald ratio	1	0.345562	0.752615	0.416962	1.35847
Caudate	PGS1	Non-GB	Wald ratio	1	0.345571	1.42777	0.681208	2.9925
Cerebellar Hemisphere	PGS1	Non-GB	Wald ratio	1	0.345571	1.38312	0.70494	2.71375
Cerebellum	PGS1	Non-GB	Wald ratio	1	0.345571	0.7091	0.347118	1.44856
Cortex	PGS1	Non-GB	Wald ratio	1	0.345571	1.60176	0.601787	4.26339
Nucleus Accumbens	PGS1	Non-GB	Wald ratio	1	0.345571	1.51982	0.636834	3.62711
Putamen	PGS1	Non-GB	Wald ratio	1	0.345571	1.48869	0.651203	3.40325
Spinal Cord	PGS1	Non-GB	Wald ratio	1	0.345571	0.775104	0.45651	1.31604
Caudate	RP5-1063M23.3	All	Wald ratio	1	0.34562	1.37945	0.706918	2.69179
Caudate	MGAT1	GB	Wald ratio	1	0.345651	1.69134	0.567399	5.04166
Hypothalamus	SLC29A4	GB	Wald ratio	1	0.345697	1.3469	0.725284	2.50127
Spinal Cord	ABLIM2	All	Wald ratio	1	0.3457	0.841223	0.587267	1.205
Cerebellum	CHN2	GB	Wald ratio	1	0.345729	1.50109	0.645229	3.49221
Caudate	JAKMIP1	GB	Wald ratio	1	0.345774	1.5512	0.62272	3.86405
Cerebellum	MED17	GB	Wald ratio	1	0.345783	1.41586	0.687166	2.9173
Cerebellar Hemisphere	ATP6V0A1	GB	Wald ratio	1	0.345797	1.28602	0.762296	2.16957
Hippocampus	AKAP8L	GB	Wald ratio	1	0.345812	1.42958	0.680022	3.00535
Cortex	DAGLA	Non-GB	Wald ratio	1	0.345847	0.638166	0.250815	1.62373
Nucleus Accumbens	ADGRV1	All	Wald ratio	1	0.345865	1.37485	0.709227	2.66517
Frontal Cortex	EARS2	GB	Wald ratio	1	0.345879	0.717731	0.36013	1.43042
Spinal Cord	LINC00888	GB	Wald ratio	1	0.345943	1.22777	0.80129	1.88124
Cerebellum	GFM1	All	Wald ratio	1	0.34598	1.33061	0.734605	2.41017
Hypothalamus	MLF1	All	Wald ratio	1	0.34598	0.809468	0.521526	1.25639
Amygdala	DRAM2	Non-GB	Wald ratio	1	0.345981	0.828203	0.559604	1.22573
Anterior Cingulate Cortex	DRAM2	Non-GB	Wald ratio	1	0.345981	0.802272	0.507379	1.26856
Caudate	DRAM2	Non-GB	Wald ratio	1	0.345981	1.26275	0.777324	2.0513
Cerebellar Hemisphere	DRAM2	Non-GB	Wald ratio	1	0.345981	0.81352	0.529608	1.24963
Cerebellum	DRAM2	Non-GB	Wald ratio	1	0.345981	1.26627	0.774989	2.06898
Cortex	DRAM2	Non-GB	Wald ratio	1	0.345981	0.785042	0.474565	1.29865
Frontal Cortex	DRAM2	Non-GB	Wald ratio	1	0.345981	0.797436	0.498018	1.27687
Hippocampus	DRAM2	Non-GB	Wald ratio	1	0.345981	0.799751	0.502484	1.27288
Hypothalamus	DRAM2	Non-GB	Wald ratio	1	0.345981	0.804714	0.512151	1.2644
Nucleus Accumbens	DRAM2	Non-GB	Wald ratio	1	0.345981	0.796094	0.495442	1.27919
Putamen	DRAM2	Non-GB	Wald ratio	1	0.345981	1.23706	0.794763	1.92552
Spinal Cord	DRAM2	Non-GB	Wald ratio	1	0.345981	0.846143	0.597782	1.19769
Nucleus Accumbens	CDK5RAP1	All	Wald ratio	1	0.346017	1.52537	0.633826	3.67095
Hypothalamus	DLEC1	GB	Wald ratio	1	0.346058	0.716601	0.358295	1.43323
Frontal Cortex	FAHD2CP	GB	Wald ratio	1	0.346114	0.74691	0.407028	1.37061
Hypothalamus	FAHD2CP	GB	Wald ratio	1	0.346114	0.726073	0.373054	1.41315
Cerebellar Hemisphere	COMT	GB	Wald ratio	1	0.346118	0.770145	0.447303	1.326
Substantia Nigra	COMT	GB	Wald ratio	1	0.346118	1.30489	0.750137	2.26989
Cerebellar Hemisphere	RER1	GB	Wald ratio	1	0.346155	0.730861	0.380663	1.40323
Cerebellar Hemisphere	ADAM17	Non-GB	Wald ratio	1	0.346196	1.34367	0.726703	2.48442
Nucleus Accumbens	MRPS31	Non-GB	Wald ratio	1	0.346238	1.55675	0.619776	3.91025
Cerebellum	PSMD3	Non-GB	Wald ratio	1	0.346263	0.675095	0.298041	1.52916
Nucleus Accumbens	MYOM2	Non-GB	Wald ratio	1	0.346275	0.664636	0.284037	1.55522
Cortex	FLT3LG	GB	Wald ratio	1	0.346278	0.473351	0.0998214	2.24462
Amygdala	TMEM141	GB	Wald ratio	1	0.346285	0.736912	0.390389	1.39102
Caudate	PTCD3	GB	Wald ratio	1	0.346316	0.705821	0.341818	1.45745
Putamen	PTCD3	GB	Wald ratio	1	0.346316	0.720325	0.363928	1.42575
Hypothalamus	MRPS9	GB	Wald ratio	1	0.346342	0.662205	0.280814	1.56158
Caudate	HIKESHI	Non-GB	Wald ratio	1	0.346344	0.689315	0.317769	1.49529
Frontal Cortex	HIKESHI	Non-GB	Wald ratio	1	0.346344	0.714143	0.354376	1.43915
Caudate	RP11-488C13.5	Non-GB	Wald ratio	1	0.34635	1.62831	0.590251	4.49198
Cerebellum	RP11-488C13.5	Non-GB	Wald ratio	1	0.34635	1.42061	0.684099	2.95008
Cerebellum	ANGEL1	Non-GB	Wald ratio	1	0.34635	1.42061	0.684099	2.95008
Cerebellar Hemisphere	GALT	GB	Wald ratio	1	0.346378	0.697227	0.329125	1.47702
Cerebellum	GALT	GB	Wald ratio	1	0.346378	0.696475	0.328032	1.47875
Frontal Cortex	GALT	GB	Wald ratio	1	0.346378	0.721746	0.366113	1.42283
Cortex	PLA2G4B	GB	Wald ratio	1	0.346395	1.36573	0.713831	2.61298
Spinal Cord	TMEM125	All	Wald ratio	1	0.346401	0.801177	0.505046	1.27094
Nucleus Accumbens	C15orf57	Non-GB	Wald ratio	1	0.346428	0.633191	0.244563	1.63938
Substantia Nigra	ARFIP2	Non-GB	Wald ratio	1	0.34644	0.764558	0.43722	1.33697
Amygdala	NENF	All	Wald ratio	1	0.346477	1.23639	0.79487	1.92316
Putamen	NENF	All	Wald ratio	1	0.346477	0.803611	0.509754	1.26687
Substantia Nigra	NENF	All	Wald ratio	1	0.346477	1.19554	0.824295	1.73398
Hypothalamus	SPARC	All	Wald ratio	1	0.346486	0.718495	0.360998	1.43002
Cerebellar Hemisphere	RAI14	Non-GB	Wald ratio	1	0.346514	1.589	0.605859	4.16749
Caudate	CENPBD1P1	All	Wald ratio	1	0.346546	0.810709	0.523725	1.25495
Cerebellar Hemisphere	SPTLC1	All	Wald ratio	1	0.346565	1.59268	0.604282	4.19775
Caudate	VPS53	Non-GB	Wald ratio	1	0.346597	0.599573	0.206641	1.73968
Nucleus Accumbens	BTN3A1	Non-GB	Wald ratio	1	0.346617	1.71413	0.558014	5.26554
Putamen	LY6G5C	All	Wald ratio	1	0.346668	0.774249	0.454411	1.31921
Cerebellar Hemisphere	LARS	Non-GB	Wald ratio	1	0.346699	0.640541	0.253285	1.61988
Anterior Cingulate Cortex	LEMD3	Non-GB	Wald ratio	1	0.346718	1.37455	0.708564	2.66651
Cerebellar Hemisphere	TBC1D2B	All	Wald ratio	1	0.346751	0.794188	0.491422	1.28349
Cerebellum	APTX	All	Wald ratio	1	0.346789	0.673919	0.296179	1.53342
Amygdala	ATP5J	GB	Wald ratio	1	0.346801	1.27097	0.77124	2.0945
Anterior Cingulate Cortex	ATP5J	GB	Wald ratio	1	0.346801	1.25845	0.779553	2.03156
Caudate	ATP5J	GB	Wald ratio	1	0.346801	1.34933	0.722841	2.51879
Cerebellar Hemisphere	ATP5J	GB	Wald ratio	1	0.346801	1.37009	0.710981	2.64023
Cortex	ATP5J	GB	Wald ratio	1	0.346801	1.36361	0.714644	2.6019
Frontal Cortex	ATP5J	GB	Wald ratio	1	0.346801	1.31443	0.743657	2.32327
Hippocampus	ATP5J	GB	Wald ratio	1	0.346801	1.27561	0.768202	2.11817
Hypothalamus	ATP5J	GB	Wald ratio	1	0.346801	1.37099	0.710474	2.64559
Nucleus Accumbens	ATP5J	GB	Wald ratio	1	0.346801	1.39857	0.695313	2.8131
Spinal Cord	ATP5J	GB	Wald ratio	1	0.346801	1.18876	0.829182	1.70427
Anterior Cingulate Cortex	WDR60	All	Wald ratio	1	0.346802	1.22665	0.801474	1.87737
Caudate	TXNDC15	GB	Wald ratio	1	0.346853	1.62878	0.589442	4.50073
Anterior Cingulate Cortex	ERMAP	Non-GB	Wald ratio	1	0.346861	1.50139	0.64381	3.5013
Cerebellar Hemisphere	MVP	All	Wald ratio	1	0.346874	1.39066	0.699522	2.76466
Substantia Nigra	RP11-210M15.2	All	Wald ratio	1	0.346942	0.86645	0.642697	1.1681
Hypothalamus	CTD-3138B18.5	GB	Wald ratio	1	0.347078	1.54311	0.624716	3.81164
Cerebellum	GSTM4	Non-GB	Wald ratio	1	0.347113	1.66194	0.576379	4.79207
Cerebellar Hemisphere	ABCA5	All	Wald ratio	1	0.347118	1.21994	0.806031	1.84639
Anterior Cingulate Cortex	SHTN1	Non-GB	Wald ratio	1	0.347193	0.860463	0.628997	1.17711
Amygdala	TFPT	All	Wald ratio	1	0.347219	1.24951	0.785287	1.98814
Caudate	TFPT	All	Wald ratio	1	0.347219	0.743845	0.401336	1.37866
Cerebellum	TFPT	All	Wald ratio	1	0.347219	1.34942	0.722395	2.52071
Frontal Cortex	TFPT	All	Wald ratio	1	0.347219	1.22631	0.801418	1.87647
Nucleus Accumbens	TFPT	All	Wald ratio	1	0.347219	1.28371	0.76261	2.16087
Cerebellar Hemisphere	UNCX	Non-GB	Wald ratio	1	0.347228	2.02546	0.464918	8.82407
Putamen	DOHH	Non-GB	Wald ratio	1	0.347237	1.18699	0.83025	1.69703
Anterior Cingulate Cortex	RNF216P1	All	Wald ratio	1	0.347252	0.80129	0.504854	1.27178
Caudate	RNF216P1	All	Wald ratio	1	0.347252	0.747944	0.408182	1.37052
Cortex	RNF216P1	All	Wald ratio	1	0.347252	1.30094	0.751628	2.25169
Hippocampus	RNF216P1	All	Wald ratio	1	0.347252	1.30262	0.750576	2.26068
Nucleus Accumbens	RNF216P1	All	Wald ratio	1	0.347252	1.26453	0.775139	2.06292
Hippocampus	KIAA2012	All	Wald ratio	1	0.347267	1.33583	0.730334	2.44331
Cerebellar Hemisphere	KIAA1614	GB	Wald ratio	1	0.34727	0.780492	0.465502	1.30863
Cerebellum	KIAA1614	GB	Wald ratio	1	0.34727	0.732096	0.382074	1.40278
Cerebellum	NUB1	GB	Wald ratio	1	0.347304	1.51634	0.636426	3.61283
Spinal Cord	CUEDC2	Non-GB	Wald ratio	1	0.347334	0.785391	0.474544	1.29986
Cerebellar Hemisphere	AKAP8L	GB	Wald ratio	1	0.34737	1.286	0.761011	2.17314
Cerebellum	GLB1L3	Non-GB	Wald ratio	1	0.347376	1.66214	0.575971	4.79661
Cerebellum	MCAT	All	Wald ratio	1	0.347418	1.45479	0.665584	3.17979
Cerebellar Hemisphere	ISOC2	All	Wald ratio	1	0.34742	1.38271	0.703343	2.7183
Cortex	ISOC2	All	Wald ratio	1	0.34742	1.31369	0.743562	2.32098
Frontal Cortex	ISOC2	All	Wald ratio	1	0.34742	1.35449	0.71927	2.55072
Nucleus Accumbens	ISOC2	All	Wald ratio	1	0.34742	1.50422	0.641862	3.5252
Cerebellum	ISOC2	All	Wald ratio	1	0.34742	1.45018	0.667881	3.14879
Hypothalamus	ISOC2	All	Wald ratio	1	0.34742	1.38322	0.703066	2.72134
Cerebellar Hemisphere	NR2C2	GB	Wald ratio	1	0.347466	0.709286	0.346423	1.45223
Nucleus Accumbens	RP11-329B9.4	GB	Wald ratio	1	0.347492	1.67474	0.571121	4.91093
Hippocampus	NENF	All	Wald ratio	1	0.347522	0.795837	0.494199	1.28158
Anterior Cingulate Cortex	LINC02217	All	Wald ratio	1	0.347527	0.749078	0.409954	1.36874
Cortex	LINC02217	All	Wald ratio	1	0.347527	0.704062	0.338579	1.46407
Frontal Cortex	LINC02217	All	Wald ratio	1	0.347527	0.715043	0.355144	1.43966
Putamen	LINC02217	All	Wald ratio	1	0.347527	1.56508	0.614678	3.98497
Cerebellar Hemisphere	GSTM4	Non-GB	Wald ratio	1	0.347546	0.626384	0.236017	1.66241
Caudate	FBXO18	Non-GB	Wald ratio	1	0.347565	0.572477	0.17877	1.83325
Cerebellum	SPTLC1	All	Wald ratio	1	0.347591	1.53299	0.628595	3.73859
Cerebellum	AP2A2	GB	Wald ratio	1	0.347676	1.70549	0.559706	5.1968
Cerebellar Hemisphere	NPIPB2	GB	Wald ratio	1	0.347696	1.32492	0.736474	2.38354
Cerebellum	NPIPB2	GB	Wald ratio	1	0.347696	1.43606	0.674724	3.05645
Hypothalamus	CTIF	Non-GB	Wald ratio	1	0.347712	0.665182	0.284036	1.55779
Spinal Cord	CECR7	GB	Wald ratio	1	0.347722	0.816697	0.535188	1.24628
Nucleus Accumbens	RERG	All	Wald ratio	1	0.347733	0.678936	0.302551	1.52356
Frontal Cortex	OGFR	GB	Wald ratio	1	0.347746	1.50645	0.640462	3.54336
Caudate	RP11-98I9.4	Non-GB	Wald ratio	1	0.347752	0.61949	0.227994	1.68324
Cerebellum	DPY19L2	Non-GB	Wald ratio	1	0.347789	1.44874	0.668206	3.14102
Cortex	DPY19L2	Non-GB	Wald ratio	1	0.347789	1.49035	0.647942	3.42798
Amygdala	ZFP91	Non-GB	Wald ratio	1	0.347831	1.22891	0.799142	1.8898
Anterior Cingulate Cortex	ZFP91	Non-GB	Wald ratio	1	0.347831	1.29253	0.756447	2.20853
Caudate	ZFP91	Non-GB	Wald ratio	1	0.347831	1.33123	0.732557	2.41917
Cerebellar Hemisphere	ZFP91	Non-GB	Wald ratio	1	0.347831	0.777026	0.458871	1.31577
Cerebellum	ZFP91	Non-GB	Wald ratio	1	0.347831	0.747954	0.407901	1.3715
Cortex	ZFP91	Non-GB	Wald ratio	1	0.347831	0.733675	0.384332	1.40056
Frontal Cortex	ZFP91	Non-GB	Wald ratio	1	0.347831	1.28504	0.761247	2.16923
Hippocampus	ZFP91	Non-GB	Wald ratio	1	0.347831	1.29446	0.755223	2.21871
Hypothalamus	ZFP91	Non-GB	Wald ratio	1	0.347831	0.767379	0.441508	1.33377
Nucleus Accumbens	ZFP91	Non-GB	Wald ratio	1	0.347831	1.38326	0.702636	2.72318
Spinal Cord	ZFP91	Non-GB	Wald ratio	1	0.347831	1.2625	0.77604	2.0539
Substantia Nigra	ZFP91	Non-GB	Wald ratio	1	0.347831	0.80082	0.503662	1.2733
Frontal Cortex	GRIN2A	GB	Wald ratio	1	0.347846	0.777873	0.46041	1.31423
Nucleus Accumbens	PTCD3	GB	Wald ratio	1	0.34788	0.726421	0.372695	1.41587
Caudate	TMEM167A	GB	Wald ratio	1	0.347938	1.35055	0.721067	2.52956
Hippocampus	TMEM167A	GB	Wald ratio	1	0.347938	1.30975	0.745542	2.30095
Spinal Cord	TMEM167A	GB	Wald ratio	1	0.347938	0.800053	0.502121	1.27476
Hippocampus	POLR2J4	Non-GB	Wald ratio	1	0.347965	0.672845	0.294132	1.53917
Spinal Cord	CARD8	GB	Wald ratio	1	0.348049	0.746423	0.405217	1.37493
Anterior Cingulate Cortex	RP11-861E21.2	GB	Wald ratio	1	0.348089	1.28295	0.76238	2.15899
Hypothalamus	RP11-861E21.2	GB	Wald ratio	1	0.348089	1.3883	0.699605	2.75495
Amygdala	NOSTRIN	Non-GB	Wald ratio	1	0.34815	0.736098	0.388101	1.39613
Substantia Nigra	BANF1	Non-GB	Wald ratio	1	0.348156	0.829453	0.561222	1.22588
Cortex	UBE2O	All	Wald ratio	1	0.348191	1.70957	0.557584	5.24161
Caudate	SCRN2	Non-GB	Wald ratio	1	0.34835	1.42227	0.681156	2.96975
Cerebellum	SCRN2	Non-GB	Wald ratio	1	0.34835	1.52539	0.631121	3.68681
Cortex	SCRN2	Non-GB	Wald ratio	1	0.34835	1.50877	0.638703	3.56408
Frontal Cortex	SCRN2	Non-GB	Wald ratio	1	0.34835	1.41992	0.682388	2.95458
Hippocampus	SCRN2	Non-GB	Wald ratio	1	0.34835	1.30672	0.747066	2.28564
Nucleus Accumbens	SCRN2	Non-GB	Wald ratio	1	0.34835	1.42925	0.677531	3.01502
Putamen	SCRN2	Non-GB	Wald ratio	1	0.34835	1.35724	0.716808	2.56987
Substantia Nigra	SCRN2	Non-GB	Wald ratio	1	0.34835	1.2892	0.758139	2.19227
Hypothalamus	LENG8	GB	Wald ratio	1	0.348368	0.73413	0.384792	1.40062
Cortex	UNC50	Non-GB	Wald ratio	1	0.348372	1.63685	0.584397	4.58469
Amygdala	AC091729.9	GB	Wald ratio	1	0.348429	0.791634	0.485741	1.29016
Anterior Cingulate Cortex	AC091729.9	GB	Wald ratio	1	0.348429	0.799827	0.501445	1.27576
Nucleus Accumbens	AC091729.9	GB	Wald ratio	1	0.348429	0.764127	0.435451	1.34088
Putamen	AC091729.9	GB	Wald ratio	1	0.348429	0.778654	0.461547	1.31363
Cerebellum	AKR1A1	All	Wald ratio	1	0.348441	0.686391	0.312565	1.50731
Putamen	RP11-1055B8.3	GB	Wald ratio	1	0.348453	0.713877	0.352882	1.44417
Cortex	COQ8A	All	Wald ratio	1	0.348455	0.787366	0.47768	1.29782
Hypothalamus	COQ8A	All	Wald ratio	1	0.348455	0.726163	0.37199	1.41755
Anterior Cingulate Cortex	ZNRD1ASP	GB	Wald ratio	1	0.348493	1.42172	0.681295	2.96685
Cortex	ACSL3	All	Wald ratio	1	0.348504	1.33849	0.727618	2.46223
Amygdala	DDX49	All	Wald ratio	1	0.348612	1.19451	0.82371	1.73223
Cerebellar Hemisphere	DDX49	All	Wald ratio	1	0.348612	1.20809	0.813614	1.79382
Frontal Cortex	DDX49	All	Wald ratio	1	0.348612	1.19904	0.820316	1.75261
Hypothalamus	DDX49	All	Wald ratio	1	0.348612	1.22272	0.802994	1.86184
Putamen	DDX49	All	Wald ratio	1	0.348612	0.81824	0.537901	1.24469
Substantia Nigra	DDX49	All	Wald ratio	1	0.348612	1.16204	0.848859	1.59076
Nucleus Accumbens	C12orf29	Non-GB	Wald ratio	1	0.348702	0.672132	0.292799	1.54291
Cerebellar Hemisphere	RP11-491F9.1	GB	Wald ratio	1	0.348709	1.42842	0.677585	3.01127
Cortex	HBS1L	GB	Wald ratio	1	0.348732	1.44807	0.667531	3.14128
Amygdala	SFXN4	Non-GB	Wald ratio	1	0.348765	1.37581	0.705862	2.68162
Anterior Cingulate Cortex	SFXN4	Non-GB	Wald ratio	1	0.348765	0.704547	0.338662	1.46573
Cerebellar Hemisphere	SFXN4	Non-GB	Wald ratio	1	0.348765	0.700086	0.332077	1.47593
Cortex	SFXN4	Non-GB	Wald ratio	1	0.348765	1.42333	0.680176	2.97843
Hypothalamus	SFXN4	Non-GB	Wald ratio	1	0.348765	0.73669	0.388749	1.39605
Nucleus Accumbens	SFXN4	Non-GB	Wald ratio	1	0.348765	0.730054	0.378024	1.40991
Putamen	SFXN4	Non-GB	Wald ratio	1	0.348765	0.730018	0.377966	1.40998
Spinal Cord	SFXN4	Non-GB	Wald ratio	1	0.348765	1.26676	0.772463	2.07736
Substantia Nigra	SFXN4	Non-GB	Wald ratio	1	0.348765	0.774075	0.453042	1.3226
Putamen	LY96	All	Wald ratio	1	0.348862	1.41524	0.684317	2.92688
Hypothalamus	LINC00476	GB	Wald ratio	1	0.348946	1.33465	0.729499	2.44179
Putamen	LINC00476	GB	Wald ratio	1	0.348946	0.76108	0.429845	1.34756
Amygdala	NUTM2A-AS1	Non-GB	Wald ratio	1	0.34895	1.35126	0.719704	2.537
Caudate	NUTM2A-AS1	Non-GB	Wald ratio	1	0.34895	0.659489	0.27598	1.57593
Cortex	NUTM2A-AS1	Non-GB	Wald ratio	1	0.34895	1.52295	0.631531	3.67263
Nucleus Accumbens	NUTM2A-AS1	Non-GB	Wald ratio	1	0.34895	1.48472	0.649321	3.39491
Substantia Nigra	NUTM2A-AS1	Non-GB	Wald ratio	1	0.34895	1.2656	0.773088	2.07188
Nucleus Accumbens	HLA-DRA	GB	Wald ratio	1	0.349102	0.64393	0.256262	1.61805
Hippocampus	UBE2F	Non-GB	Wald ratio	1	0.34911	1.40527	0.689373	2.86459
Frontal Cortex	C9orf78	All	Wald ratio	1	0.349184	1.25813	0.777927	2.03474
Nucleus Accumbens	PSMF1	Non-GB	Wald ratio	1	0.349184	0.719777	0.361595	1.43276
Spinal Cord	PSMF1	Non-GB	Wald ratio	1	0.349184	0.786722	0.476112	1.29997
Caudate	IL17RC	GB	Wald ratio	1	0.349269	1.29393	0.754345	2.21948
Cerebellum	IL17RC	GB	Wald ratio	1	0.349269	1.34611	0.722411	2.5083
Putamen	IL17RC	GB	Wald ratio	1	0.349269	1.3069	0.746161	2.28902
Substantia Nigra	IL17RC	GB	Wald ratio	1	0.349269	1.26391	0.773967	2.064
Cerebellar Hemisphere	LINC00888	All	Wald ratio	1	0.349283	1.1892	0.827307	1.70939
Substantia Nigra	LINC00888	All	Wald ratio	1	0.349283	1.17031	0.841926	1.62678
Putamen	C16orf62	All	Wald ratio	1	0.349292	1.35206	0.718917	2.54279
Amygdala	BBS2	All	Wald ratio	1	0.349294	0.853344	0.612195	1.18948
Amygdala	NUDT21	All	Wald ratio	1	0.349294	0.853344	0.612195	1.18948
Cerebellum	RPUSD3	Non-GB	Wald ratio	1	0.349301	1.89737	0.496207	7.2551
Anterior Cingulate Cortex	ZNF577	GB	Wald ratio	1	0.349361	1.3258	0.734449	2.39327
Caudate	ZNF577	GB	Wald ratio	1	0.349361	1.40381	0.689899	2.85649
Cerebellum	ZNF577	GB	Wald ratio	1	0.349361	0.724005	0.368116	1.42396
Cortex	ZNF577	GB	Wald ratio	1	0.349361	1.44378	0.669025	3.11572
Frontal Cortex	ZNF577	GB	Wald ratio	1	0.349361	1.42803	0.677104	3.01176
Hypothalamus	ZNF577	GB	Wald ratio	1	0.349361	0.688917	0.315663	1.50352
Putamen	ZNF577	GB	Wald ratio	1	0.349361	0.727747	0.374036	1.41595
Spinal Cord	ZNF577	GB	Wald ratio	1	0.349361	0.766613	0.439371	1.33758
Caudate	RFPL2	GB	Wald ratio	1	0.349372	1.56814	0.61117	4.02352
Cerebellar Hemisphere	RFPL2	GB	Wald ratio	1	0.349372	1.39228	0.696141	2.78457
Cortex	RFPL2	GB	Wald ratio	1	0.349372	0.723122	0.366722	1.42589
Frontal Cortex	RFPL2	GB	Wald ratio	1	0.349372	1.33033	0.731699	2.41873
Frontal Cortex	EHBP1L1	GB	Wald ratio	1	0.349407	1.51173	0.636134	3.59252
Cerebellar Hemisphere	RP11-1C8.4	All	Wald ratio	1	0.34942	1.33094	0.73129	2.42229
Caudate	ATF5	GB	Wald ratio	1	0.349443	0.611211	0.217928	1.71423
Hypothalamus	RNF216P1	All	Wald ratio	1	0.349505	1.25244	0.781543	2.00707
Substantia Nigra	RNF216P1	All	Wald ratio	1	0.349505	1.17684	0.836686	1.65529
Frontal Cortex	NAGK	All	Wald ratio	1	0.349517	0.754181	0.417617	1.36199
Cerebellum	RASGRP2	All	Wald ratio	1	0.349532	1.34811	0.720995	2.52068
Frontal Cortex	RASGRP2	All	Wald ratio	1	0.349532	1.31021	0.743869	2.30772
Hippocampus	RASGRP2	All	Wald ratio	1	0.349532	1.39171	0.696297	2.78165
Putamen	RASGRP2	All	Wald ratio	1	0.349532	1.38053	0.702472	2.71309
Hypothalamus	PRKD2	GB	Wald ratio	1	0.349569	1.51317	0.635283	3.60421
Cerebellum	PTDSS2	Non-GB	Wald ratio	1	0.349692	1.66608	0.571554	4.85663
Cerebellar Hemisphere	RP11-649A16.1	Non-GB	Wald ratio	1	0.349789	0.742112	0.397136	1.38675
Cerebellar Hemisphere	CLK4	GB	Wald ratio	1	0.349801	1.26746	0.771175	2.08311
Cerebellum	CLK4	GB	Wald ratio	1	0.349801	1.28948	0.756746	2.19726
Cerebellar Hemisphere	FANCL	Non-GB	Wald ratio	1	0.349809	0.662248	0.279137	1.57117
Cortex	IDH3A	Non-GB	Wald ratio	1	0.349844	1.58511	0.60344	4.16377
Hypothalamus	CAB39L	All	Wald ratio	1	0.349851	0.795069	0.491588	1.28591
Nucleus Accumbens	NINL	Non-GB	Wald ratio	1	0.349883	0.685529	0.310618	1.51295
Caudate	BEST1	Non-GB	Wald ratio	1	0.349924	0.654945	0.269659	1.59072
Cortex	BEST1	Non-GB	Wald ratio	1	0.349924	0.60015	0.205733	1.75071
Cerebellar Hemisphere	LINCR-0001	All	Wald ratio	1	0.349937	0.769914	0.444961	1.33218
Cerebellum	LINCR-0001	All	Wald ratio	1	0.349937	0.755686	0.419987	1.35971
Frontal Cortex	POGLUT1	GB	Wald ratio	1	0.349966	1.31971	0.737615	2.36118
Hippocampus	PFKL	Non-GB	Wald ratio	1	0.34997	1.39134	0.696059	2.78113
Putamen	PFKL	Non-GB	Wald ratio	1	0.34997	1.38569	0.699172	2.74632
Cerebellum	DYNC1I1	GB	Wald ratio	1	0.349984	0.717031	0.356932	1.44042
Cortex	COG4	GB	Wald ratio	1	0.350036	0.620419	0.22797	1.68847
Nucleus Accumbens	KLHL24	All	Wald ratio	1	0.35007	0.677762	0.299754	1.53246
Cerebellum	NIPSNAP1	Non-GB	Wald ratio	1	0.350087	1.51149	0.635466	3.59517
Caudate	ZNF468	All	Wald ratio	1	0.3501	1.33638	0.727405	2.4552
Caudate	ZNF888	All	Wald ratio	1	0.3501	1.33638	0.727405	2.4552
Caudate	ZNF320	All	Wald ratio	1	0.3501	1.33638	0.727405	2.4552
Cortex	ZNF468	All	Wald ratio	1	0.3501	1.38694	0.698352	2.7545
Cortex	ZNF320	All	Wald ratio	1	0.3501	1.38694	0.698352	2.7545
Cortex	TYW1	All	Wald ratio	1	0.350169	0.770505	0.445903	1.33141
Nucleus Accumbens	CCDC93	All	Wald ratio	1	0.350218	1.39913	0.691556	2.83069
Cerebellum	PPFIA1	All	Wald ratio	1	0.350282	1.40657	0.687479	2.87781
Cerebellar Hemisphere	CTBP2	All	Wald ratio	1	0.350307	0.759596	0.426564	1.35264
Anterior Cingulate Cortex	HLA-DQA1	All	Wald ratio	1	0.350331	1.32879	0.731758	2.41294
Anterior Cingulate Cortex	HLA-DQA2	All	Wald ratio	1	0.350331	1.32879	0.731758	2.41294
Caudate	AP5S1	All	Wald ratio	1	0.350401	1.34069	0.724559	2.48076
Caudate	LINC01730	All	Wald ratio	1	0.350401	1.34069	0.724559	2.48076
Cerebellar Hemisphere	AP5S1	All	Wald ratio	1	0.350401	0.809669	0.519818	1.26114
Cerebellar Hemisphere	LINC01730	All	Wald ratio	1	0.350401	0.809669	0.519818	1.26114
Cerebellum	MAML1	All	Wald ratio	1	0.350403	0.755272	0.419036	1.36131
Cerebellar Hemisphere	RP11-311H10.4	All	Wald ratio	1	0.350409	0.759316	0.426024	1.35335
Amygdala	RPL14	All	Wald ratio	1	0.350437	1.25416	0.779656	2.01744
Caudate	TMEM39B	All	Wald ratio	1	0.35045	0.710603	0.346874	1.45573
Frontal Cortex	SEPT2	Non-GB	Wald ratio	1	0.350453	0.735666	0.386211	1.40132
Spinal Cord	SEPT2	Non-GB	Wald ratio	1	0.350453	0.778017	0.459367	1.31771
Cerebellar Hemisphere	STXBP2	Non-GB	Wald ratio	1	0.350471	0.61535	0.222045	1.70531
Cerebellum	STXBP2	Non-GB	Wald ratio	1	0.350471	0.536127	0.144857	1.98425
Nucleus Accumbens	STXBP2	Non-GB	Wald ratio	1	0.350471	1.47426	0.652679	3.33001
Cerebellar Hemisphere	HID1	Non-GB	Wald ratio	1	0.350474	1.26476	0.77245	2.07082
Hippocampus	PRKCSH	All	Wald ratio	1	0.350476	0.707692	0.342476	1.46237
Nucleus Accumbens	NSUN4	Non-GB	Wald ratio	1	0.350569	0.583658	0.188439	1.80778
Cerebellum	RP11-299J3.8	GB	Wald ratio	1	0.350595	1.63479	0.582426	4.58865
Anterior Cingulate Cortex	CTB-171A8.1	Non-GB	Wald ratio	1	0.350623	0.823869	0.548491	1.23751
Hippocampus	AGRN	GB	Wald ratio	1	0.35077	0.682645	0.306137	1.52221
Cerebellar Hemisphere	USP14	Non-GB	Wald ratio	1	0.350854	1.50167	0.639161	3.52807
Cerebellum	USP14	Non-GB	Wald ratio	1	0.350854	1.52468	0.628547	3.69847
Cortex	USP14	Non-GB	Wald ratio	1	0.350854	1.53293	0.624826	3.76085
Cerebellar Hemisphere	MRS2	Non-GB	Wald ratio	1	0.350926	0.715984	0.354833	1.44472
Putamen	ABAT	GB	Wald ratio	1	0.351045	0.679846	0.302121	1.52982
Anterior Cingulate Cortex	HSD11B1L	All	Wald ratio	1	0.351074	1.26643	0.770852	2.0806
Cortex	STAT4	Non-GB	Wald ratio	1	0.351086	0.617671	0.224361	1.70046
Anterior Cingulate Cortex	CAB39L	Non-GB	Wald ratio	1	0.351139	1.45504	0.661439	3.20079
Substantia Nigra	FOXRED1	GB	Wald ratio	1	0.351147	1.26363	0.772673	2.06655
Caudate	CACNA1H	Non-GB	Wald ratio	1	0.351153	1.44749	0.665228	3.14962
Nucleus Accumbens	CACNA1H	Non-GB	Wald ratio	1	0.351153	0.66237	0.278624	1.57465
Cortex	RNH1	Non-GB	Wald ratio	1	0.351166	0.764293	0.434352	1.34486
Spinal Cord	TARSL2	GB	Wald ratio	1	0.351181	1.21116	0.80963	1.81181
Caudate	PRODH	All	Wald ratio	1	0.351252	1.41107	0.684073	2.91069
Spinal Cord	RP11-259K15.2	All	Wald ratio	1	0.351255	0.800321	0.501029	1.2784
Hypothalamus	WSCD1	Non-GB	Wald ratio	1	0.351363	1.27995	0.761645	2.15097
Caudate	SCLT1	All	Wald ratio	1	0.351401	0.772993	0.449756	1.32854
Hypothalamus	SCLT1	All	Wald ratio	1	0.351401	0.773603	0.450858	1.32738
Putamen	SCLT1	All	Wald ratio	1	0.351401	0.755705	0.419269	1.36211
Cerebellum	TDH	GB	Wald ratio	1	0.351441	1.55405	0.614788	3.92831
Nucleus Accumbens	XRRA1	GB	Wald ratio	1	0.35146	1.54441	0.619003	3.85329
Amygdala	SDR39U1	GB	Wald ratio	1	0.351465	1.35863	0.713038	2.58876
Cerebellum	SDR39U1	GB	Wald ratio	1	0.351465	0.77483	0.453048	1.32516
Hippocampus	SDR39U1	GB	Wald ratio	1	0.351465	0.748509	0.406969	1.37668
Cerebellar Hemisphere	ZNF429	All	Wald ratio	1	0.351477	1.33233	0.728579	2.43639
Hippocampus	SLC25A26	GB	Wald ratio	1	0.351549	1.28158	0.760425	2.1599
Nucleus Accumbens	HKR1	Non-GB	Wald ratio	1	0.351572	1.7496	0.539248	5.6766
Caudate	SNHG14	GB	Wald ratio	1	0.351581	1.52422	0.627917	3.69992
Amygdala	MTG2	Non-GB	Wald ratio	1	0.351676	1.24574	0.784513	1.97814
Cerebellum	RP11-1C8.4	GB	Wald ratio	1	0.351678	0.686836	0.311538	1.51424
Cerebellar Hemisphere	BTN3A1	Non-GB	Wald ratio	1	0.351686	1.44683	0.664991	3.14787
Caudate	EPHB1	GB	Wald ratio	1	0.351706	1.53026	0.625037	3.74648
Spinal Cord	TXNL4A	Non-GB	Wald ratio	1	0.351772	0.738567	0.390268	1.39771
Anterior Cingulate Cortex	PDPK1	Non-GB	Wald ratio	1	0.351802	0.78123	0.464594	1.31366
Caudate	MAEA	GB	Wald ratio	1	0.35181	0.669631	0.287877	1.55763
Frontal Cortex	BCO2	GB	Wald ratio	1	0.351815	1.36938	0.706528	2.6541
Cortex	IVD	All	Wald ratio	1	0.35183	0.741396	0.394898	1.39192
Cerebellum	USP32P3	GB	Wald ratio	1	0.351843	0.750521	0.41018	1.37325
Cortex	ZNF391	Non-GB	Wald ratio	1	0.351847	1.67249	0.56641	4.93851
Substantia Nigra	FMN2	Non-GB	Wald ratio	1	0.351875	0.767607	0.43986	1.33956
Cerebellar Hemisphere	ACP7	All	Wald ratio	1	0.351897	1.36763	0.707444	2.64391
Amygdala	OCIAD2	Non-GB	Wald ratio	1	0.351931	0.733018	0.381154	1.40971
Hippocampus	OCIAD2	Non-GB	Wald ratio	1	0.351931	0.695165	0.323286	1.49482
Hypothalamus	OCIAD2	Non-GB	Wald ratio	1	0.351931	0.678469	0.299778	1.53554
Cerebellum	RTN4R	Non-GB	Wald ratio	1	0.352027	0.587856	0.192022	1.79966
Cerebellum	NDUFAF2	All	Wald ratio	1	0.352044	1.58172	0.602205	4.15445
Caudate	DPYSL2	Non-GB	Wald ratio	1	0.352078	0.726726	0.371008	1.4235
Cerebellum	DPYSL2	Non-GB	Wald ratio	1	0.352078	0.76488	0.434924	1.34516
Cortex	DPYSL2	Non-GB	Wald ratio	1	0.352078	0.701235	0.332058	1.48085
Spinal Cord	DPYSL2	Non-GB	Wald ratio	1	0.352078	0.83212	0.565038	1.22545
Cortex	LCN15	All	Wald ratio	1	0.352173	0.684797	0.308424	1.52047
Nucleus Accumbens	LINC01006	All	Wald ratio	1	0.352242	1.4228	0.676822	2.991
Cerebellar Hemisphere	ANXA5	GB	Wald ratio	1	0.352257	1.52068	0.62875	3.67789
Cortex	RP11-488C13.5	All	Wald ratio	1	0.35229	1.58591	0.600148	4.1908
Frontal Cortex	MIR100HG	Non-GB	Wald ratio	1	0.352332	0.637075	0.246348	1.64752
Amygdala	RPL14	Non-GB	Wald ratio	1	0.352353	1.34547	0.719909	2.51462
Frontal Cortex	TMEM141	GB	Wald ratio	1	0.352368	1.3397	0.723329	2.48132
Cerebellum	ZNF410	Non-GB	Wald ratio	1	0.352375	1.56656	0.608259	4.03463
Anterior Cingulate Cortex	TPT1-AS1	Non-GB	Wald ratio	1	0.352383	0.753815	0.415519	1.36754
Caudate	SFI1	GB	Wald ratio	1	0.352418	0.735366	0.384705	1.40566
Cerebellar Hemisphere	CCT6P1	All	Wald ratio	1	0.35243	0.787892	0.476695	1.30224
Amygdala	PPIG	Non-GB	Wald ratio	1	0.352431	0.752235	0.412794	1.3708
Amygdala	SNHG10	All	Wald ratio	1	0.352433	1.20717	0.811737	1.79525
Anterior Cingulate Cortex	SNHG10	All	Wald ratio	1	0.352433	1.20318	0.81472	1.77687
Caudate	SNHG10	All	Wald ratio	1	0.352433	1.26514	0.770639	2.07695
Cerebellar Hemisphere	SNHG10	All	Wald ratio	1	0.352433	1.2193	0.802799	1.85189
Cerebellum	SNHG10	All	Wald ratio	1	0.352433	1.26572	0.770247	2.07992
Cortex	SNHG10	All	Wald ratio	1	0.352433	0.788891	0.478575	1.30042
Frontal Cortex	SNHG10	All	Wald ratio	1	0.352433	0.810643	0.520788	1.26182
Hippocampus	SNHG10	All	Wald ratio	1	0.352433	1.29791	0.749114	2.24875
Hypothalamus	SNHG10	All	Wald ratio	1	0.352433	1.23916	0.78856	1.94723
Nucleus Accumbens	SNHG10	All	Wald ratio	1	0.352433	1.26509	0.770673	2.0767
Putamen	SNHG10	All	Wald ratio	1	0.352433	1.23317	0.7928	1.91816
Spinal Cord	SNHG10	All	Wald ratio	1	0.352433	1.23511	0.791425	1.92752
Substantia Nigra	SNHG10	All	Wald ratio	1	0.352433	1.21102	0.808879	1.8131
Cortex	CDIP1	All	Wald ratio	1	0.352478	1.36778	0.706795	2.64692
Anterior Cingulate Cortex	LCNL1	All	Wald ratio	1	0.352482	0.785218	0.471659	1.30723
Hippocampus	LCNL1	All	Wald ratio	1	0.352482	0.750848	0.410406	1.37369
Hypothalamus	MAST3	GB	Wald ratio	1	0.352494	1.4732	0.650963	3.33399
Cerebellum	RPSA	Non-GB	Wald ratio	1	0.352497	0.660236	0.275176	1.58412
Frontal Cortex	RPSA	Non-GB	Wald ratio	1	0.352497	0.670442	0.288614	1.55742
Hippocampus	RPSA	Non-GB	Wald ratio	1	0.352497	1.40418	0.686508	2.87209
Cerebellum	IVD	All	Wald ratio	1	0.352522	0.749253	0.407682	1.377
Substantia Nigra	ADCY2	All	Wald ratio	1	0.352591	1.24357	0.785339	1.96918
Caudate	LMNA	GB	Wald ratio	1	0.352595	1.64954	0.574185	4.73887
Cerebellum	LMNA	GB	Wald ratio	1	0.352595	1.56297	0.609545	4.00769
Hypothalamus	LMNA	GB	Wald ratio	1	0.352595	1.43363	0.670793	3.06398
Putamen	LMNA	GB	Wald ratio	1	0.352595	1.48575	0.644758	3.4237
Spinal Cord	LMNA	GB	Wald ratio	1	0.352595	1.34394	0.720594	2.5065
Cerebellum	LINC01238	Non-GB	Wald ratio	1	0.352696	1.84337	0.507516	6.69536
Hippocampus	LINC01238	Non-GB	Wald ratio	1	0.352696	1.58013	0.602087	4.14694
Amygdala	TTC21B	GB	Wald ratio	1	0.352805	1.30161	0.746437	2.26969
Anterior Cingulate Cortex	TTC21B	GB	Wald ratio	1	0.352805	1.30729	0.742839	2.30063
Caudate	TTC21B	GB	Wald ratio	1	0.352805	1.38941	0.69429	2.78047
Cerebellum	TTC21B	GB	Wald ratio	1	0.352805	1.35832	0.711942	2.59154
Cortex	TTC21B	GB	Wald ratio	1	0.352805	1.38801	0.695066	2.77178
Frontal Cortex	TTC21B	GB	Wald ratio	1	0.352805	1.32686	0.730692	2.40944
Substantia Nigra	TTC21B	GB	Wald ratio	1	0.352805	1.28027	0.76025	2.156
Hippocampus	RP11-9G1.3	GB	Wald ratio	1	0.352889	1.48011	0.647156	3.38516
Spinal Cord	DLGAP1-AS2	All	Wald ratio	1	0.352929	0.799397	0.498419	1.28213
Spinal Cord	DLGAP1-AS1	All	Wald ratio	1	0.352929	0.799397	0.498419	1.28213
Caudate	LINC01125	GB	Wald ratio	1	0.353022	0.734141	0.382405	1.4094
Cerebellar Hemisphere	ANKRD36B	GB	Wald ratio	1	0.353022	1.39359	0.691763	2.80743
Cerebellum	LINC01125	GB	Wald ratio	1	0.353022	0.785381	0.471694	1.30768
Frontal Cortex	LINC01125	GB	Wald ratio	1	0.353022	0.756502	0.419812	1.36322
Hippocampus	LINC01125	GB	Wald ratio	1	0.353022	0.773714	0.45024	1.32959
Substantia Nigra	LINC01125	GB	Wald ratio	1	0.353022	0.779603	0.460985	1.31844
Putamen	TPT1-AS1	Non-GB	Wald ratio	1	0.35304	0.730394	0.376358	1.41747
Cerebellum	STAG3L4	GB	Wald ratio	1	0.353086	1.65415	0.571791	4.78534
Caudate	NAAA	Non-GB	Wald ratio	1	0.353118	1.46557	0.654034	3.28408
Frontal Cortex	AIG1	All	Wald ratio	1	0.353119	0.748645	0.406348	1.37929
Spinal Cord	METTL2B	Non-GB	Wald ratio	1	0.353119	0.751714	0.411552	1.37303
Frontal Cortex	SEC31B	All	Wald ratio	1	0.353342	1.23994	0.787333	1.95274
Hippocampus	LY6E	Non-GB	Wald ratio	1	0.353428	1.3371	0.723911	2.4697
Cerebellar Hemisphere	HLA-DQB1	GB	Wald ratio	1	0.353491	0.748622	0.406116	1.37999
Cerebellar Hemisphere	HLA-DQB2	GB	Wald ratio	1	0.353491	0.748622	0.406116	1.37999
Cerebellum	RNASEH1-AS1	GB	Wald ratio	1	0.353559	0.60722	0.211648	1.74212
Anterior Cingulate Cortex	C9orf78	All	Wald ratio	1	0.353607	0.783908	0.468655	1.31123
Cerebellum	C9orf78	All	Wald ratio	1	0.353607	1.34297	0.720225	2.50418
Amygdala	EPB41L1	All	Wald ratio	1	0.353641	1.10229	0.897262	1.35418
Nucleus Accumbens	EPB41L1	All	Wald ratio	1	0.353641	1.22328	0.799056	1.87271
Cerebellum	PQLC1	Non-GB	Wald ratio	1	0.353711	1.57725	0.602087	4.13181
Hippocampus	PQLC1	Non-GB	Wald ratio	1	0.353711	1.57964	0.60107	4.15137
Hypothalamus	NUTM2A-AS1	All	Wald ratio	1	0.353774	1.54881	0.614332	3.90475
Cerebellum	RPS6KB2	GB	Wald ratio	1	0.353775	0.692234	0.318125	1.50629
Putamen	SDHA	All	Wald ratio	1	0.353831	1.32477	0.731047	2.40068
Amygdala	PEX14	All	Wald ratio	1	0.353893	1.27675	0.761689	2.14009
Spinal Cord	KMT2E	Non-GB	Wald ratio	1	0.353915	1.4567	0.657592	3.2269
Cerebellum	SLC20A2	Non-GB	Wald ratio	1	0.353955	1.65845	0.569046	4.83346
Hypothalamus	SH3TC2	GB	Wald ratio	1	0.353961	0.77884	0.459108	1.32124
Substantia Nigra	SH3TC2	GB	Wald ratio	1	0.353961	0.858147	0.62098	1.18589
Anterior Cingulate Cortex	SNRPN	GB	Wald ratio	1	0.353968	1.39974	0.687425	2.85017
Cerebellar Hemisphere	TUBG2	All	Wald ratio	1	0.353995	1.24491	0.783348	1.97843
Cerebellum	TUBG1	All	Wald ratio	1	0.353995	0.792399	0.484446	1.29611
Cerebellum	TUBG2	All	Wald ratio	1	0.353995	1.28137	0.758542	2.16457
Nucleus Accumbens	TUBG2	All	Wald ratio	1	0.353995	0.747299	0.403627	1.38359
Cerebellar Hemisphere	SCLT1	Non-GB	Wald ratio	1	0.354055	0.758252	0.422309	1.36144
Spinal Cord	AC007106.1	GB	Wald ratio	1	0.354059	1.16234	0.845583	1.59777
Substantia Nigra	AC007106.1	GB	Wald ratio	1	0.354059	1.17955	0.831847	1.67258
Caudate	IFITM2	Non-GB	Wald ratio	1	0.354066	1.58339	0.599056	4.18513
Caudate	IFITM1	Non-GB	Wald ratio	1	0.354066	1.58339	0.599056	4.18513
Cortex	USP8	Non-GB	Wald ratio	1	0.354094	1.67968	0.56086	5.03033
Hypothalamus	FAM118B	All	Wald ratio	1	0.354119	1.26352	0.770402	2.07227
Substantia Nigra	FAM118B	All	Wald ratio	1	0.354119	1.17886	0.83235	1.66962
Spinal Cord	MRO	GB	Wald ratio	1	0.354145	0.770976	0.444731	1.33655
Cerebellum	PER3	Non-GB	Wald ratio	1	0.3542	1.62877	0.580311	4.57149
Cerebellar Hemisphere	DAGLB	GB	Wald ratio	1	0.354227	0.801159	0.501209	1.28061
Cerebellum	DAGLB	GB	Wald ratio	1	0.354227	0.774171	0.450457	1.33052
Frontal Cortex	DAGLB	GB	Wald ratio	1	0.354227	1.28958	0.75297	2.2086
Nucleus Accumbens	DAGLB	GB	Wald ratio	1	0.354227	1.59693	0.593199	4.29904
Putamen	DAGLB	GB	Wald ratio	1	0.354227	1.30462	0.743293	2.28984
Spinal Cord	DAGLB	GB	Wald ratio	1	0.354227	1.32689	0.729389	2.41384
Cortex	PPIG	Non-GB	Wald ratio	1	0.354232	0.676337	0.295693	1.54698
Cerebellar Hemisphere	DOT1L	GB	Wald ratio	1	0.354297	1.34887	0.716072	2.54087
Cerebellum	DOT1L	GB	Wald ratio	1	0.354297	1.37041	0.703521	2.66947
Anterior Cingulate Cortex	ASPDH	Non-GB	Wald ratio	1	0.354306	0.714133	0.350246	1.45608
Cortex	ASPDH	Non-GB	Wald ratio	1	0.354306	0.624679	0.230816	1.69063
Frontal Cortex	ASPDH	Non-GB	Wald ratio	1	0.354306	0.711773	0.346652	1.46147
Amygdala	FAM228A	Non-GB	Wald ratio	1	0.35432	0.844414	0.590393	1.20773
Amygdala	FAM228B	Non-GB	Wald ratio	1	0.35432	0.844414	0.590393	1.20773
Cerebellum	FAM228B	Non-GB	Wald ratio	1	0.35432	0.780437	0.461866	1.31874
Spinal Cord	FAM228B	Non-GB	Wald ratio	1	0.35432	0.851378	0.605697	1.19671
Cerebellar Hemisphere	CES3	GB	Wald ratio	1	0.354347	1.47212	0.649446	3.33689
Cerebellar Hemisphere	CES2	GB	Wald ratio	1	0.354347	1.47212	0.649446	3.33689
Cerebellum	CES2	GB	Wald ratio	1	0.354347	1.47695	0.647077	3.37112
Cerebellum	CES3	GB	Wald ratio	1	0.354347	1.47695	0.647077	3.37112
Caudate	SUN1	Non-GB	Wald ratio	1	0.35442	0.513917	0.125601	2.10278
Amygdala	SPG7	Non-GB	Wald ratio	1	0.354432	0.828742	0.556864	1.23336
Anterior Cingulate Cortex	SPG7	Non-GB	Wald ratio	1	0.354432	0.829099	0.557612	1.23277
Caudate	SPG7	Non-GB	Wald ratio	1	0.354432	0.792278	0.484	1.29691
Cerebellar Hemisphere	SPG7	Non-GB	Wald ratio	1	0.354432	1.22662	0.796065	1.89005
Cerebellum	SPG7	Non-GB	Wald ratio	1	0.354432	1.2464	0.781974	1.98665
Cortex	SPG7	Non-GB	Wald ratio	1	0.354432	1.27339	0.763492	2.12382
Frontal Cortex	SPG7	Non-GB	Wald ratio	1	0.354432	0.808942	0.516439	1.26712
Hippocampus	SPG7	Non-GB	Wald ratio	1	0.354432	1.25767	0.774153	2.04318
Hypothalamus	SPG7	Non-GB	Wald ratio	1	0.354432	0.812059	0.522665	1.26169
Nucleus Accumbens	SPG7	Non-GB	Wald ratio	1	0.354432	1.27161	0.764685	2.11458
Putamen	SPG7	Non-GB	Wald ratio	1	0.354432	1.24362	0.783927	1.97287
Spinal Cord	SPG7	Non-GB	Wald ratio	1	0.354432	0.834573	0.569165	1.22374
Substantia Nigra	SPG7	Non-GB	Wald ratio	1	0.354432	0.837367	0.575124	1.21919
Frontal Cortex	SLC16A9	GB	Wald ratio	1	0.354433	1.38926	0.692745	2.78606
Cerebellum	SLC7A8	All	Wald ratio	1	0.354484	1.33699	0.723005	2.47237
Cerebellum	GTF2IP14	GB	Wald ratio	1	0.35453	1.54821	0.613704	3.90573
Amygdala	CCDC18-AS1	Non-GB	Wald ratio	1	0.354535	0.73416	0.381651	1.41226
Caudate	ZDHHC6	Non-GB	Wald ratio	1	0.354557	0.652778	0.264607	1.61038
Cerebellum	SH3GLB1	All	Wald ratio	1	0.35461	0.720197	0.359439	1.44304
Spinal Cord	GLCE	All	Wald ratio	1	0.354705	1.22197	0.799257	1.86825
Anterior Cingulate Cortex	MUS81	All	Wald ratio	1	0.354723	1.29932	0.746246	2.2623
Cerebellar Hemisphere	MUS81	All	Wald ratio	1	0.354723	0.781582	0.463778	1.31716
Cerebellum	EFEMP2	All	Wald ratio	1	0.354723	0.711035	0.345318	1.46408
Nucleus Accumbens	EFEMP2	All	Wald ratio	1	0.354723	1.40029	0.686358	2.85683
Putamen	EFEMP2	All	Wald ratio	1	0.354723	0.732856	0.379444	1.41543
Substantia Nigra	EFEMP2	All	Wald ratio	1	0.354723	1.21364	0.805382	1.82884
Cerebellar Hemisphere	ZNF302	All	Wald ratio	1	0.354724	1.16981	0.839187	1.63068
Cerebellum	ZNF302	All	Wald ratio	1	0.354724	1.17512	0.834943	1.65391
Cerebellum	HSD17B4	Non-GB	Wald ratio	1	0.354747	0.769615	0.441983	1.34011
Frontal Cortex	HPCA	GB	Wald ratio	1	0.354767	1.53066	0.621293	3.77105
Frontal Cortex	CTC-281F24.3	Non-GB	Wald ratio	1	0.35479	0.704236	0.335092	1.48004
Anterior Cingulate Cortex	DLGAP1-AS4	GB	Wald ratio	1	0.354799	1.28503	0.755463	2.18583
Cortex	DLGAP1-AS4	GB	Wald ratio	1	0.354799	1.31444	0.736591	2.3456
Frontal Cortex	DLGAP1-AS4	GB	Wald ratio	1	0.354799	1.26531	0.768642	2.08291
Cerebellum	RP11-861E21.1	All	Wald ratio	1	0.354801	0.719626	0.358453	1.44471
Caudate	SPAG16	GB	Wald ratio	1	0.354803	1.39342	0.690059	2.81372
Hippocampus	PRKCG	All	Wald ratio	1	0.354909	0.795059	0.489079	1.29247
Cortex	ARSB	Non-GB	Wald ratio	1	0.354955	0.592895	0.19586	1.79477
Nucleus Accumbens	ARSB	Non-GB	Wald ratio	1	0.354955	0.651926	0.263335	1.61394
Spinal Cord	ARSB	Non-GB	Wald ratio	1	0.354955	0.754296	0.415019	1.37093
Amygdala	KAT14	GB	Wald ratio	1	0.355003	0.718964	0.35732	1.44663
Cortex	CCDC65	GB	Wald ratio	1	0.355029	0.634966	0.242516	1.6625
Anterior Cingulate Cortex	EIF6	All	Wald ratio	1	0.355032	1.28841	0.753051	2.20438
Cortex	EIF6	All	Wald ratio	1	0.355032	1.30687	0.741158	2.30438
Hippocampus	EIF6	All	Wald ratio	1	0.355032	1.32542	0.729559	2.40795
Frontal Cortex	SLC6A7	GB	Wald ratio	1	0.355079	1.36324	0.706902	2.62895
Anterior Cingulate Cortex	S100B	GB	Wald ratio	1	0.355112	1.34383	0.718307	2.51408
Caudate	S100B	GB	Wald ratio	1	0.355112	1.45224	0.65855	3.20247
Cerebellum	S100B	GB	Wald ratio	1	0.355112	0.700951	0.330075	1.48855
Cortex	S100B	GB	Wald ratio	1	0.355112	1.49045	0.639675	3.47277
Hypothalamus	S100B	GB	Wald ratio	1	0.355112	0.718163	0.356023	1.44866
Nucleus Accumbens	S100B	GB	Wald ratio	1	0.355112	0.673983	0.292051	1.55539
Hypothalamus	ASL	All	Wald ratio	1	0.355178	1.37237	0.70154	2.68466
Caudate	PSMF1	Non-GB	Wald ratio	1	0.355202	0.72069	0.359899	1.44317
Cerebellar Hemisphere	PSMF1	Non-GB	Wald ratio	1	0.355202	0.719518	0.358076	1.4458
Cerebellum	NCLN	GB	Wald ratio	1	0.355211	0.605196	0.208697	1.755
Cerebellar Hemisphere	SYNGR4	All	Wald ratio	1	0.355229	0.631216	0.23798	1.67423
Cortex	LINC01341	GB	Wald ratio	1	0.35527	1.5756	0.600911	4.13124
Putamen	LINC01341	GB	Wald ratio	1	0.35527	1.4093	0.680889	2.91697
Cortex	POLB	Non-GB	Wald ratio	1	0.355284	1.58161	0.598336	4.18073
Frontal Cortex	POLB	Non-GB	Wald ratio	1	0.355284	1.53388	0.619231	3.79955
Cerebellar Hemisphere	NPEPL1	Non-GB	Wald ratio	1	0.355296	1.25645	0.774321	2.03877
Cerebellum	NPEPL1	Non-GB	Wald ratio	1	0.355296	1.26798	0.766432	2.09775
Cortex	NPEPL1	Non-GB	Wald ratio	1	0.355296	0.760023	0.424751	1.35994
Putamen	NPEPL1	Non-GB	Wald ratio	1	0.355296	1.36104	0.70797	2.61653
Anterior Cingulate Cortex	SNPH	All	Wald ratio	1	0.355306	0.78994	0.479128	1.30238
Cortex	SNPH	All	Wald ratio	1	0.355306	1.41297	0.678872	2.94089
Frontal Cortex	SNPH	All	Wald ratio	1	0.355306	0.755855	0.41752	1.36836
Nucleus Accumbens	SNPH	All	Wald ratio	1	0.355306	0.712288	0.346917	1.46247
Caudate	SPAG8	GB	Wald ratio	1	0.355312	0.721568	0.361211	1.44143
Putamen	MTG2	Non-GB	Wald ratio	1	0.355327	1.31302	0.737011	2.33923
Cerebellum	AP5S1	All	Wald ratio	1	0.355367	0.805387	0.508944	1.2745
Cerebellum	LINC01730	All	Wald ratio	1	0.355367	0.805387	0.508944	1.2745
Nucleus Accumbens	LINC01730	All	Wald ratio	1	0.355367	1.33414	0.723919	2.45873
Nucleus Accumbens	AP5S1	All	Wald ratio	1	0.355367	1.33414	0.723919	2.45873
Putamen	AP5S1	All	Wald ratio	1	0.355367	1.30865	0.739737	2.3151
Putamen	LINC01730	All	Wald ratio	1	0.355367	1.30865	0.739737	2.3151
Anterior Cingulate Cortex	RPL31	All	Wald ratio	1	0.355382	0.841864	0.584384	1.21279
Caudate	RPL31	All	Wald ratio	1	0.355382	0.822401	0.543247	1.245
Cortex	RPL31	All	Wald ratio	1	0.355382	0.812645	0.523386	1.26177
Nucleus Accumbens	RPL31	All	Wald ratio	1	0.355382	0.817165	0.532525	1.25395
Spinal Cord	RPL31	All	Wald ratio	1	0.355382	0.836754	0.573386	1.22109
Cerebellar Hemisphere	RNF4	Non-GB	Wald ratio	1	0.355396	1.39738	0.687274	2.84118
Cerebellum	RNF4	Non-GB	Wald ratio	1	0.355396	1.51386	0.628288	3.64762
Cerebellar Hemisphere	CCDC57	All	Wald ratio	1	0.355435	0.861583	0.62815	1.18176
Cerebellum	CCDC57	All	Wald ratio	1	0.355435	0.846639	0.594769	1.20517
Nucleus Accumbens	CCDC57	All	Wald ratio	1	0.355435	0.820965	0.540268	1.2475
Amygdala	SLC6A1	All	Wald ratio	1	0.355447	1.25283	0.776713	2.02079
Cerebellar Hemisphere	IL17RE	GB	Wald ratio	1	0.355449	0.684154	0.30585	1.53038
Amygdala	SNRPC	All	Wald ratio	1	0.355494	1.16997	0.838609	1.63226
Cerebellar Hemisphere	SNRPC	All	Wald ratio	1	0.355494	1.23909	0.78634	1.95251
Cortex	SNRPC	All	Wald ratio	1	0.355494	1.22263	0.798214	1.87273
Frontal Cortex	SNRPC	All	Wald ratio	1	0.355494	1.19557	0.818505	1.74633
Cerebellum	FKBP11	GB	Wald ratio	1	0.355542	1.46506	0.65163	3.29389
Cerebellum	ARF3	GB	Wald ratio	1	0.355542	1.46506	0.65163	3.29389
Frontal Cortex	CACNA1D	Non-GB	Wald ratio	1	0.355556	0.667568	0.283244	1.57337
Hypothalamus	SNHG8	Non-GB	Wald ratio	1	0.355582	0.810169	0.51833	1.26632
Cerebellar Hemisphere	LDLRAP1	Non-GB	Wald ratio	1	0.355599	1.30917	0.739204	2.31861
Cerebellar Hemisphere	RP11-70P17.1	Non-GB	Wald ratio	1	0.355599	1.30917	0.739204	2.31861
Putamen	SEPT2	Non-GB	Wald ratio	1	0.355671	0.580826	0.183377	1.8397
Putamen	TCF25	GB	Wald ratio	1	0.355746	1.39101	0.690452	2.80237
Caudate	STPG1	All	Wald ratio	1	0.355754	0.821862	0.541962	1.24632
Putamen	STPG1	All	Wald ratio	1	0.355754	0.804474	0.506956	1.27659
Spinal Cord	STPG1	All	Wald ratio	1	0.355754	0.871565	0.651016	1.16683
Cortex	STPG1	All	Wald ratio	1	0.355754	0.793239	0.485176	1.29691
Cerebellar Hemisphere	CEP164	GB	Wald ratio	1	0.355855	1.42218	0.673376	3.00366
Cerebellar Hemisphere	ISOC2	Non-GB	Wald ratio	1	0.355918	1.52058	0.624571	3.70201
Cerebellum	ISOC2	Non-GB	Wald ratio	1	0.355918	1.61721	0.582814	4.4875
Cortex	ISOC2	Non-GB	Wald ratio	1	0.355918	1.42314	0.672796	3.01034
Frontal Cortex	ISOC2	Non-GB	Wald ratio	1	0.355918	1.48057	0.64356	3.40617
Hypothalamus	ISOC2	Non-GB	Wald ratio	1	0.355918	1.52129	0.624242	3.70744
Nucleus Accumbens	ISOC2	Non-GB	Wald ratio	1	0.355918	1.69558	0.552647	5.20225
Caudate	PPDPF	All	Wald ratio	1	0.355922	1.43502	0.666541	3.08951
Putamen	RP4-673D20.3	All	Wald ratio	1	0.356038	0.751236	0.409231	1.37906
Cerebellum	NMRAL1	Non-GB	Wald ratio	1	0.356053	0.581356	0.183733	1.8395
Substantia Nigra	ASAP3	Non-GB	Wald ratio	1	0.356064	1.23498	0.788855	1.93339
Anterior Cingulate Cortex	PGAM5	GB	Wald ratio	1	0.35609	0.749412	0.40611	1.38292
Anterior Cingulate Cortex	PXMP2	GB	Wald ratio	1	0.35609	0.749412	0.40611	1.38292
Cortex	PGAM5	GB	Wald ratio	1	0.35609	0.680551	0.300523	1.54114
Cortex	PXMP2	GB	Wald ratio	1	0.35609	0.680551	0.300523	1.54114
Hippocampus	PXMP2	GB	Wald ratio	1	0.35609	0.713201	0.347898	1.46208
Hippocampus	PGAM5	GB	Wald ratio	1	0.35609	0.713201	0.347898	1.46208
Nucleus Accumbens	RP11-656D10.3	Non-GB	Wald ratio	1	0.356096	0.607677	0.210967	1.75037
Anterior Cingulate Cortex	IGFBP6	All	Wald ratio	1	0.356115	0.854465	0.611806	1.19337
Cerebellum	ACADM	All	Wald ratio	1	0.356137	0.785335	0.470048	1.3121
Frontal Cortex	XAF1	GB	Wald ratio	1	0.356164	0.677211	0.295902	1.54989
Anterior Cingulate Cortex	EIF2D	All	Wald ratio	1	0.356182	0.759091	0.422672	1.36328
Cortex	ATP6V0A2	GB	Wald ratio	1	0.356194	0.662329	0.276041	1.58918
Putamen	SELENOF	GB	Wald ratio	1	0.356218	1.52343	0.622915	3.72575
Cerebellar Hemisphere	ASL	Non-GB	Wald ratio	1	0.356243	0.772448	0.446315	1.33689
Cerebellar Hemisphere	CRCP	Non-GB	Wald ratio	1	0.356243	0.772448	0.446315	1.33689
Anterior Cingulate Cortex	PLD1	GB	Wald ratio	1	0.356247	1.36404	0.705307	2.638
Amygdala	INTS11	GB	Wald ratio	1	0.35625	1.35637	0.709791	2.59194
Amygdala	CCDC57	All	Wald ratio	1	0.356254	0.831265	0.56133	1.23101
Anterior Cingulate Cortex	NUP50	All	Wald ratio	1	0.356264	0.781852	0.463503	1.31885
Cerebellum	RBM25	GB	Wald ratio	1	0.356279	0.679698	0.299252	1.54382
Nucleus Accumbens	MTUS1	GB	Wald ratio	1	0.356296	1.7344	0.538281	5.5884
Cerebellum	CACNA1B	GB	Wald ratio	1	0.356334	1.50638	0.630711	3.59783
Frontal Cortex	SLC6A1	All	Wald ratio	1	0.35641	1.29154	0.749844	2.22457
Cerebellar Hemisphere	SNX16	All	Wald ratio	1	0.35641	1.3532	0.711507	2.57363
Spinal Cord	ANKS6	Non-GB	Wald ratio	1	0.356414	0.720855	0.359526	1.44532
Anterior Cingulate Cortex	CCDC74A	Non-GB	Wald ratio	1	0.356455	0.667825	0.283129	1.57522
Frontal Cortex	ASRGL1	Non-GB	Wald ratio	1	0.356501	0.733724	0.379925	1.417
Hypothalamus	ASRGL1	Non-GB	Wald ratio	1	0.356501	0.706508	0.337587	1.47859
Frontal Cortex	MFSD11	GB	Wald ratio	1	0.356561	1.8631	0.496278	6.99437
Cerebellum	RP11-728K20.1	All	Wald ratio	1	0.356597	0.737956	0.386766	1.40803
Cerebellum	RP11-545G3.2	All	Wald ratio	1	0.356597	0.737956	0.386766	1.40803
Frontal Cortex	NT5C3B	GB	Wald ratio	1	0.356635	0.760702	0.425249	1.36077
Substantia Nigra	NFYB	Non-GB	Wald ratio	1	0.356736	0.785514	0.470083	1.3126
Caudate	TCTEX1D1	All	Wald ratio	1	0.356738	0.722178	0.361423	1.44302
Frontal Cortex	THAP9-AS1	All	Wald ratio	1	0.356773	0.701733	0.330367	1.49055
Hippocampus	ANKRD9	GB	Wald ratio	1	0.356781	0.817681	0.532913	1.25462
Amygdala	TVP23A	GB	Wald ratio	1	0.356795	0.779863	0.45956	1.32341
Anterior Cingulate Cortex	TVP23A	GB	Wald ratio	1	0.356795	0.793557	0.485267	1.2977
Caudate	TVP23A	GB	Wald ratio	1	0.356795	0.742251	0.393743	1.39923
Cerebellar Hemisphere	TVP23A	GB	Wald ratio	1	0.356795	0.659664	0.272285	1.59817
Cortex	TVP23A	GB	Wald ratio	1	0.356795	0.720017	0.358024	1.44802
Frontal Cortex	TVP23A	GB	Wald ratio	1	0.356795	0.760864	0.42545	1.36071
Hippocampus	TVP23A	GB	Wald ratio	1	0.356795	0.731238	0.375761	1.423
Hypothalamus	TVP23A	GB	Wald ratio	1	0.356795	0.760949	0.425598	1.36054
Nucleus Accumbens	TVP23A	GB	Wald ratio	1	0.356795	0.738969	0.388325	1.40623
Putamen	TVP23A	GB	Wald ratio	1	0.356795	0.719707	0.357542	1.44872
Cerebellum	MCRIP2	All	Wald ratio	1	0.356876	0.658198	0.270357	1.60242
Cerebellar Hemisphere	CADPS2	GB	Wald ratio	1	0.356928	1.27289	0.7618	2.12686
Cerebellum	CADPS2	GB	Wald ratio	1	0.356928	1.35139	0.71209	2.56463
Amygdala	ATP5SL	Non-GB	Wald ratio	1	0.35695	0.828161	0.554484	1.23692
Nucleus Accumbens	ACTN2	GB	Wald ratio	1	0.356969	1.22403	0.796142	1.8819
Cerebellar Hemisphere	COQ9	All	Wald ratio	1	0.356976	0.713636	0.348102	1.46301
Cerebellar Hemisphere	TRIO	All	Wald ratio	1	0.356999	1.41549	0.675763	2.96495
Hippocampus	SFT2D1	All	Wald ratio	1	0.357035	0.761659	0.426719	1.3595
Amygdala	PCAT19	Non-GB	Wald ratio	1	0.357063	1.18863	0.822873	1.71697
Anterior Cingulate Cortex	PCAT19	Non-GB	Wald ratio	1	0.357063	1.20123	0.813144	1.77454
Caudate	PCAT19	Non-GB	Wald ratio	1	0.357063	1.24792	0.778903	1.99936
Cerebellar Hemisphere	PCAT19	Non-GB	Wald ratio	1	0.357063	1.23977	0.784684	1.95879
Cerebellum	PCAT19	Non-GB	Wald ratio	1	0.357063	1.29621	0.746249	2.25146
Cortex	PCAT19	Non-GB	Wald ratio	1	0.357063	1.28458	0.75387	2.18892
Frontal Cortex	PCAT19	Non-GB	Wald ratio	1	0.357063	1.24837	0.778589	2.0016
Hippocampus	PCAT19	Non-GB	Wald ratio	1	0.357063	1.23593	0.787435	1.93987
Hypothalamus	PCAT19	Non-GB	Wald ratio	1	0.357063	1.22799	0.793182	1.90115
Nucleus Accumbens	PCAT19	Non-GB	Wald ratio	1	0.357063	1.28551	0.753258	2.19385
Putamen	PCAT19	Non-GB	Wald ratio	1	0.357063	1.23737	0.786398	1.94698
Spinal Cord	PCAT19	Non-GB	Wald ratio	1	0.357063	1.1975	0.816	1.75737
Substantia Nigra	PCAT19	Non-GB	Wald ratio	1	0.357063	0.85941	0.622539	1.18641
Frontal Cortex	PARL	GB	Wald ratio	1	0.357075	0.69338	0.318069	1.51155
Anterior Cingulate Cortex	ARSA	Non-GB	Wald ratio	1	0.357115	1.34679	0.714657	2.53805
Putamen	ARSA	Non-GB	Wald ratio	1	0.357115	1.38869	0.690371	2.79337
Anterior Cingulate Cortex	FAM118A	All	Wald ratio	1	0.357122	1.25666	0.772748	2.04361
Cerebellum	TM2D2	GB	Wald ratio	1	0.35714	1.64173	0.571515	4.71604
Amygdala	CCDC86	Non-GB	Wald ratio	1	0.357373	0.774176	0.448868	1.33525
Nucleus Accumbens	MICE	Non-GB	Wald ratio	1	0.35741	0.704137	0.333587	1.48629
Nucleus Accumbens	HLA-F-AS1	Non-GB	Wald ratio	1	0.35741	0.704137	0.333587	1.48629
Cortex	PTDSS2	Non-GB	Wald ratio	1	0.357433	1.6814	0.555949	5.08516
Anterior Cingulate Cortex	ZNRD1ASP	All	Wald ratio	1	0.357434	1.32378	0.7284	2.40581
Cerebellar Hemisphere	TEP1	Non-GB	Wald ratio	1	0.357449	1.39827	0.684697	2.85552
Cerebellum	TEP1	Non-GB	Wald ratio	1	0.357449	1.47146	0.646343	3.34993
Anterior Cingulate Cortex	ELOVL7	GB	Wald ratio	1	0.357565	0.701694	0.329899	1.4925
Cerebellum	COX20	GB	Wald ratio	1	0.357566	1.47438	0.644767	3.37145
Frontal Cortex	COX20	GB	Wald ratio	1	0.357566	1.44716	0.658496	3.18037
Spinal Cord	RBM23	Non-GB	Wald ratio	1	0.357598	0.824798	0.547171	1.24329
Cortex	TM2D2	GB	Wald ratio	1	0.357629	1.62225	0.578658	4.54795
Cerebellar Hemisphere	S100A16	All	Wald ratio	1	0.357685	1.4553	0.654203	3.23736
Nucleus Accumbens	R3HCC1	Non-GB	Wald ratio	1	0.357748	1.54617	0.610814	3.91389
Cerebellar Hemisphere	C5orf56	Non-GB	Wald ratio	1	0.357771	0.665805	0.279797	1.58435
Cerebellar Hemisphere	RAD50	Non-GB	Wald ratio	1	0.357771	0.665805	0.279797	1.58435
Cerebellar Hemisphere	MAML1	All	Wald ratio	1	0.357791	0.785172	0.468913	1.31473
Cerebellar Hemisphere	MCF2L2	GB	Wald ratio	1	0.357812	0.743119	0.394657	1.39925
Substantia Nigra	TAMM41	All	Wald ratio	1	0.357835	0.835314	0.569201	1.22584
Caudate	ABCA5	All	Wald ratio	1	0.357938	1.45423	0.65447	3.23131
Anterior Cingulate Cortex	MEGF8	Non-GB	Wald ratio	1	0.357946	0.662696	0.275639	1.59327
Frontal Cortex	SEPT2	All	Wald ratio	1	0.357965	0.791939	0.481599	1.30226
Spinal Cord	SEPT2	All	Wald ratio	1	0.357965	0.826349	0.550227	1.24104
Putamen	NDUFV3	Non-GB	Wald ratio	1	0.358006	1.45873	0.652114	3.26305
Nucleus Accumbens	OCIAD1	All	Wald ratio	1	0.358039	0.757824	0.419515	1.36895
Putamen	OCIAD1	All	Wald ratio	1	0.358039	0.805092	0.507062	1.27829
Caudate	C1QTNF6	Non-GB	Wald ratio	1	0.358043	0.662144	0.274871	1.59505
Cerebellar Hemisphere	DNAJC12	Non-GB	Wald ratio	1	0.358058	1.38268	0.69282	2.75946
Cortex	DNAJC12	Non-GB	Wald ratio	1	0.358058	1.67513	0.557501	5.0333
Cerebellar Hemisphere	ARIH2	GB	Wald ratio	1	0.358071	0.714693	0.349148	1.46295
Hippocampus	ARIH2	GB	Wald ratio	1	0.358071	0.690474	0.313404	1.52121
Substantia Nigra	USP36	GB	Wald ratio	1	0.358226	1.2733	0.760467	2.13196
Cerebellar Hemisphere	FAM103A1	All	Wald ratio	1	0.358253	0.720292	0.357692	1.45047
Cerebellum	FAM103A1	All	Wald ratio	1	0.358253	0.689016	0.311243	1.52531
Frontal Cortex	FAM103A1	All	Wald ratio	1	0.358253	0.795947	0.489131	1.29522
Hypothalamus	FAM103A1	All	Wald ratio	1	0.358253	0.781677	0.462174	1.32205
Nucleus Accumbens	FAM103A1	All	Wald ratio	1	0.358253	1.51398	0.624945	3.66775
Cerebellar Hemisphere	LCN8	All	Wald ratio	1	0.358289	0.724014	0.363497	1.44209
Cerebellum	HPCAL4	GB	Wald ratio	1	0.358319	0.707035	0.337432	1.48148
Nucleus Accumbens	HPCAL4	GB	Wald ratio	1	0.358319	1.51556	0.624133	3.68016
Cerebellum	RP11-33B1.1	GB	Wald ratio	1	0.358325	0.787059	0.472183	1.31191
Nucleus Accumbens	RP11-33B1.1	GB	Wald ratio	1	0.358325	1.29156	0.748208	2.22949
Anterior Cingulate Cortex	SNHG17	GB	Wald ratio	1	0.358356	1.17742	0.830941	1.66837
Caudate	SNHG17	GB	Wald ratio	1	0.358356	0.78005	0.459114	1.32533
Spinal Cord	SNHG17	GB	Wald ratio	1	0.358356	0.841354	0.581955	1.21637
Substantia Nigra	SNHG17	GB	Wald ratio	1	0.358356	1.16467	0.841261	1.61242
Cerebellar Hemisphere	MSRA	All	Wald ratio	1	0.358387	1.27722	0.757685	2.153
Cerebellum	MSRA	All	Wald ratio	1	0.358387	1.32192	0.728697	2.39809
Hippocampus	PPIG	Non-GB	Wald ratio	1	0.358396	0.692387	0.315965	1.51725
Hypothalamus	ZFYVE27	Non-GB	Wald ratio	1	0.358409	1.44528	0.658554	3.17185
Putamen	C12orf43	Non-GB	Wald ratio	1	0.358498	0.631107	0.236274	1.68574
Cerebellar Hemisphere	RP11-488C13.5	GB	Wald ratio	1	0.358523	1.40716	0.678704	2.91749
Frontal Cortex	RP11-488C13.5	GB	Wald ratio	1	0.358523	1.44988	0.656059	3.20423
Spinal Cord	GTF3C6	Non-GB	Wald ratio	1	0.358605	0.758065	0.41964	1.36942
Cortex	CAMKK2	Non-GB	Wald ratio	1	0.358666	0.661476	0.273691	1.5987
Frontal Cortex	SVOP	GB	Wald ratio	1	0.358668	0.757088	0.417916	1.37153
Anterior Cingulate Cortex	CDC42SE1	Non-GB	Wald ratio	1	0.358685	1.32745	0.724987	2.43054
Cerebellum	CDC42SE1	Non-GB	Wald ratio	1	0.358685	1.54984	0.608072	3.95018
Spinal Cord	CDC42SE1	Non-GB	Wald ratio	1	0.358685	1.34526	0.714095	2.53431
Anterior Cingulate Cortex	PRDX6	All	Wald ratio	1	0.358702	0.798956	0.494727	1.29027
Cerebellum	PRDX6	All	Wald ratio	1	0.358702	0.786093	0.47018	1.31427
Hypothalamus	PRDX6	All	Wald ratio	1	0.358702	0.770406	0.441383	1.34469
Amygdala	PRDX6	All	Wald ratio	1	0.358702	0.824397	0.545822	1.24515
Cerebellar Hemisphere	PRDX6	All	Wald ratio	1	0.358702	0.801197	0.49909	1.28617
Hippocampus	PRDX6	All	Wald ratio	1	0.358702	0.765559	0.432734	1.35437
Amygdala	PRR4	All	Wald ratio	1	0.358719	0.851761	0.604659	1.19985
Caudate	PRR4	All	Wald ratio	1	0.358719	0.830685	0.558972	1.23447
Amygdala	MAP3K20	GB	Wald ratio	1	0.358757	1.343	0.715396	2.52118
Caudate	DTD2	All	Wald ratio	1	0.35878	1.42757	0.667436	3.05341
Caudate	HEATR5A	All	Wald ratio	1	0.35878	1.42757	0.667436	3.05341
Caudate	RP11-176H8.1	All	Wald ratio	1	0.35878	1.42757	0.667436	3.05341
Cerebellum	MKKS	Non-GB	Wald ratio	1	0.358879	1.39398	0.685632	2.83414
Hippocampus	ELOVL5	GB	Wald ratio	1	0.359054	0.695003	0.319381	1.51239
Cerebellar Hemisphere	SEZ6L2	All	Wald ratio	1	0.359076	1.25847	0.76996	2.05692
Cerebellum	SEZ6L2	All	Wald ratio	1	0.359076	1.31539	0.732187	2.36313
Cortex	SEZ6L2	All	Wald ratio	1	0.359076	1.42215	0.670017	3.01858
Hypothalamus	TMEM167A	GB	Wald ratio	1	0.359099	1.29635	0.744407	2.25754
Hippocampus	CHPT1	All	Wald ratio	1	0.359103	1.37419	0.696642	2.71071
Cerebellar Hemisphere	P3H4	Non-GB	Wald ratio	1	0.359121	1.3504	0.710598	2.56627
Cortex	P3H4	Non-GB	Wald ratio	1	0.359121	1.44543	0.657708	3.1766
Hypothalamus	P3H4	Non-GB	Wald ratio	1	0.359121	1.53417	0.614617	3.82951
Nucleus Accumbens	P3H4	Non-GB	Wald ratio	1	0.359121	1.39553	0.684523	2.84505
Cerebellum	C19orf60	All	Wald ratio	1	0.35913	1.47438	0.643034	3.38051
Frontal Cortex	NIT1	GB	Wald ratio	1	0.359206	1.34396	0.714393	2.52833
Cerebellum	CUL9	Non-GB	Wald ratio	1	0.359261	0.608752	0.210663	1.75911
Cortex	CAMKK2	All	Wald ratio	1	0.359344	0.730344	0.372999	1.43004
Putamen	RAP1A	Non-GB	Wald ratio	1	0.359367	0.700548	0.327281	1.49953
Caudate	SMARCC1	All	Wald ratio	1	0.359373	0.705541	0.334655	1.48746
Spinal Cord	BOC	All	Wald ratio	1	0.359457	1.23785	0.784273	1.95377
Caudate	POMT1	Non-GB	Wald ratio	1	0.35946	1.64101	0.568888	4.73368
Nucleus Accumbens	POMT1	Non-GB	Wald ratio	1	0.35946	0.603232	0.204636	1.77823
Anterior Cingulate Cortex	C3orf14	All	Wald ratio	1	0.359504	0.76553	0.432272	1.35571
Anterior Cingulate Cortex	EFEMP2	All	Wald ratio	1	0.359537	1.27256	0.7599	2.13107
Nucleus Accumbens	VPS53	Non-GB	Wald ratio	1	0.359544	0.490671	0.106987	2.25034
Amygdala	TYW1	All	Wald ratio	1	0.359547	1.37872	0.693602	2.74056
Putamen	ARIH2	GB	Wald ratio	1	0.359559	0.692061	0.3149	1.52096
Cerebellar Hemisphere	PTGR1	All	Wald ratio	1	0.359592	1.33153	0.721626	2.45693
Cortex	PTGR1	All	Wald ratio	1	0.359592	0.706676	0.336234	1.48525
Frontal Cortex	PTGR1	All	Wald ratio	1	0.359592	1.30201	0.740302	2.28991
Hypothalamus	PTGR1	All	Wald ratio	1	0.359592	1.29768	0.743112	2.26612
Cerebellar Hemisphere	LY6G5C	All	Wald ratio	1	0.359609	0.822523	0.541513	1.24936
Cerebellum	TTC38	Non-GB	Wald ratio	1	0.359673	0.650214	0.258846	1.63332
Frontal Cortex	TTC38	Non-GB	Wald ratio	1	0.359673	0.655882	0.265997	1.61724
Substantia Nigra	NCOA4	All	Wald ratio	1	0.359682	0.816432	0.528989	1.26007
Hippocampus	PRR34-AS1	All	Wald ratio	1	0.359685	0.703526	0.331503	1.49304
Hippocampus	MIRLET7BHG	All	Wald ratio	1	0.359685	0.703526	0.331503	1.49304
Anterior Cingulate Cortex	SLC38A10	GB	Wald ratio	1	0.359795	1.5369	0.612584	3.85591
Caudate	C1orf43	GB	Wald ratio	1	0.359811	1.55708	0.60352	4.01728
Amygdala	TMEM91	GB	Wald ratio	1	0.359866	1.31012	0.734841	2.33575
Nucleus Accumbens	TMEM91	GB	Wald ratio	1	0.359866	1.29341	0.745675	2.24349
Putamen	TMEM91	GB	Wald ratio	1	0.359866	0.789709	0.476412	1.30904
Cerebellum	ZP2	All	Wald ratio	1	0.359874	1.39426	0.684465	2.84014
Amygdala	FAM118A	All	Wald ratio	1	0.359906	0.83211	0.561439	1.23327
Anterior Cingulate Cortex	NPIPB14P	Non-GB	Wald ratio	1	0.359922	0.717481	0.352466	1.4605
Nucleus Accumbens	NPIPB14P	Non-GB	Wald ratio	1	0.359922	1.49978	0.62976	3.57173
Cerebellum	ZNF283	All	Wald ratio	1	0.359929	1.34096	0.715537	2.51303
Cerebellar Hemisphere	C11orf54	Non-GB	Wald ratio	1	0.360154	0.679218	0.296612	1.55536
Caudate	PSAT1	All	Wald ratio	1	0.360187	1.35548	0.70655	2.60041
Hypothalamus	C1QTNF6	GB	Wald ratio	1	0.360189	0.710683	0.341945	1.47705
Nucleus Accumbens	C1QTNF6	GB	Wald ratio	1	0.360189	0.687348	0.307892	1.53446
Spinal Cord	C1QTNF6	GB	Wald ratio	1	0.360189	1.17663	0.83047	1.66708
Substantia Nigra	RP11-210M15.2	Non-GB	Wald ratio	1	0.360312	1.19971	0.812172	1.77215
Nucleus Accumbens	CDC26	GB	Wald ratio	1	0.36033	1.61225	0.579387	4.48636
Nucleus Accumbens	RAP1GAP	GB	Wald ratio	1	0.360402	0.746215	0.398483	1.39739
Cortex	MAN2B1	All	Wald ratio	1	0.360413	1.44659	0.655716	3.19135
Hypothalamus	MRM2	GB	Wald ratio	1	0.360445	1.35545	0.706318	2.60116
Frontal Cortex	NAB1	All	Wald ratio	1	0.360482	0.748324	0.401992	1.39304
Substantia Nigra	VARS	All	Wald ratio	1	0.36049	1.19662	0.814448	1.75813
Cerebellar Hemisphere	LLGL2	All	Wald ratio	1	0.360513	1.26488	0.764375	2.09311
Anterior Cingulate Cortex	KANSL1	GB	Wald ratio	1	0.360557	0.807881	0.511361	1.27634
Cerebellar Hemisphere	KANSL1	GB	Wald ratio	1	0.360557	0.808369	0.512333	1.27546
Cerebellar Hemisphere	AC091729.9	GB	Wald ratio	1	0.360575	0.751724	0.407714	1.386
Caudate	AC091729.9	GB	Wald ratio	1	0.360575	0.773629	0.446243	1.3412
Cerebellum	AC091729.9	GB	Wald ratio	1	0.360575	0.76017	0.422288	1.3684
Cortex	AC091729.9	GB	Wald ratio	1	0.360575	0.747058	0.39981	1.3959
Hypothalamus	AC091729.9	GB	Wald ratio	1	0.360575	0.777819	0.453885	1.33294
Substantia Nigra	AC091729.9	GB	Wald ratio	1	0.360575	0.834414	0.566032	1.23005
Spinal Cord	GLCE	GB	Wald ratio	1	0.360605	1.27419	0.757915	2.14214
Cerebellar Hemisphere	REC8	GB	Wald ratio	1	0.360643	1.5002	0.628736	3.57959
Anterior Cingulate Cortex	GRK4	All	Wald ratio	1	0.36068	1.26232	0.766013	2.08019
Cerebellar Hemisphere	RPL31	All	Wald ratio	1	0.360709	0.837385	0.572331	1.22519
Frontal Cortex	RPL31	All	Wald ratio	1	0.360709	0.812404	0.520341	1.2684
Cerebellum	NSUN5P2	Non-GB	Wald ratio	1	0.360717	0.604125	0.205008	1.78026
Putamen	NDUFAF8	All	Wald ratio	1	0.360719	0.847167	0.593614	1.20902
Cerebellar Hemisphere	COMMD2	GB	Wald ratio	1	0.360784	1.31215	0.732728	2.34975
Cerebellum	COMMD2	GB	Wald ratio	1	0.360784	1.47998	0.638416	3.43091
Caudate	COMMD2	GB	Wald ratio	1	0.360784	1.42447	0.666975	3.04227
Hypothalamus	COMMD2	GB	Wald ratio	1	0.360784	1.40273	0.678823	2.89861
Nucleus Accumbens	COMMD2	GB	Wald ratio	1	0.360784	1.5127	0.622635	3.67512
Cerebellum	BDNF-AS	All	Wald ratio	1	0.360792	0.719491	0.355124	1.45771
Hippocampus	BDNF-AS	All	Wald ratio	1	0.360792	0.771387	0.442079	1.346
Hippocampus	TTC17	GB	Wald ratio	1	0.360814	0.603383	0.204173	1.78315
Nucleus Accumbens	RP11-561I11.4	Non-GB	Wald ratio	1	0.360819	0.664342	0.27634	1.59713
Cerebellar Hemisphere	ELAC2	Non-GB	Wald ratio	1	0.360844	1.52087	0.618739	3.7383
Cerebellar Hemisphere	TBRG1	Non-GB	Wald ratio	1	0.360876	0.644288	0.250918	1.65435
Amygdala	GPC1	Non-GB	Wald ratio	1	0.360938	0.764921	0.430455	1.35927
Putamen	RADIL	All	Wald ratio	1	0.360942	0.747866	0.400979	1.39484
Amygdala	SMIM8	All	Wald ratio	1	0.360957	0.8579	0.617485	1.19192
Nucleus Accumbens	MTSS1L	All	Wald ratio	1	0.360971	0.775246	0.44898	1.33861
Caudate	VAMP5	GB	Wald ratio	1	0.361027	1.33601	0.717542	2.48754
Frontal Cortex	VAMP5	GB	Wald ratio	1	0.361027	1.43301	0.662171	3.10117
Frontal Cortex	VAMP8	GB	Wald ratio	1	0.361027	1.43301	0.662171	3.10117
Hypothalamus	VAMP5	GB	Wald ratio	1	0.361027	1.2642	0.764431	2.09072
Nucleus Accumbens	VAMP5	GB	Wald ratio	1	0.361027	1.33606	0.717512	2.48783
Spinal Cord	VAMP5	GB	Wald ratio	1	0.361027	1.20684	0.806206	1.80656
Substantia Nigra	MRM2	GB	Wald ratio	1	0.361027	1.22786	0.790409	1.90743
Cerebellar Hemisphere	QRSL1	GB	Wald ratio	1	0.361042	1.58493	0.589948	4.25801
Amygdala	RP11-499E18.1	Non-GB	Wald ratio	1	0.361061	1.30643	0.736159	2.31846
Caudate	RP11-499E18.1	Non-GB	Wald ratio	1	0.361061	1.38749	0.687084	2.8019
Substantia Nigra	RP11-499E18.1	Non-GB	Wald ratio	1	0.361061	1.35168	0.707983	2.58064
Caudate	NCALD	All	Wald ratio	1	0.361104	1.30028	0.740108	2.28444
Spinal Cord	PIGQ	GB	Wald ratio	1	0.361155	0.804105	0.503592	1.28395
Cerebellar Hemisphere	TRIM69	GB	Wald ratio	1	0.361168	1.54681	0.606487	3.94506
Cortex	CNKSR1	All	Wald ratio	1	0.361191	0.687309	0.307321	1.53713
Putamen	WDR86	All	Wald ratio	1	0.361192	0.733286	0.37677	1.42715
Cerebellum	MED24	GB	Wald ratio	1	0.361211	0.725366	0.364103	1.44507
Amygdala	TTC3	All	Wald ratio	1	0.361229	0.798274	0.492154	1.2948
Cerebellar Hemisphere	TTC3	All	Wald ratio	1	0.361229	1.4892	0.633393	3.50133
Cortex	TTC3	All	Wald ratio	1	0.361229	0.712565	0.344255	1.47492
Frontal Cortex	OSER1-AS1	Non-GB	Wald ratio	1	0.361322	1.40269	0.678295	2.9007
Spinal Cord	TRIP4	Non-GB	Wald ratio	1	0.361349	1.33814	0.715933	2.50109
Hypothalamus	RP11-134G8.7	Non-GB	Wald ratio	1	0.361403	0.678034	0.294352	1.56184
Hypothalamus	RP11-134G8.5	Non-GB	Wald ratio	1	0.361403	0.678034	0.294352	1.56184
Putamen	DPY19L1P1	Non-GB	Wald ratio	1	0.361467	0.63053	0.234163	1.69782
Cortex	AC004540.5	GB	Wald ratio	1	0.361496	0.655992	0.265225	1.62249
Nucleus Accumbens	AC004540.5	GB	Wald ratio	1	0.361496	0.697173	0.321256	1.51297
Caudate	RP11-705C15.2	GB	Wald ratio	1	0.361522	1.57677	0.592867	4.19353
Nucleus Accumbens	TMBIM1	GB	Wald ratio	1	0.361617	1.50028	0.627592	3.58645
Spinal Cord	TYW1	All	Wald ratio	1	0.361649	0.844115	0.586502	1.21488
Spinal Cord	RP11-33B1.1	All	Wald ratio	1	0.361654	0.794153	0.48399	1.30308
Nucleus Accumbens	SELENOF	GB	Wald ratio	1	0.361671	0.610148	0.211059	1.76387
Amygdala	TAMM41	All	Wald ratio	1	0.361731	1.19126	0.81785	1.73515
Caudate	TAMM41	All	Wald ratio	1	0.361731	1.22811	0.789718	1.90985
Cerebellar Hemisphere	TAMM41	All	Wald ratio	1	0.361731	1.1868	0.821376	1.71481
Hippocampus	TAMM41	All	Wald ratio	1	0.361731	1.21746	0.79766	1.85819
Cerebellar Hemisphere	IFITM10	GB	Wald ratio	1	0.361828	0.736392	0.381482	1.42149
Cerebellum	IFITM10	GB	Wald ratio	1	0.361828	0.702857	0.329401	1.49972
Substantia Nigra	RP11-1055B8.3	GB	Wald ratio	1	0.361871	0.78786	0.471909	1.31535
Cortex	POGLUT1	GB	Wald ratio	1	0.361953	1.53857	0.609292	3.88516
Cerebellum	HLA-DPB1	Non-GB	Wald ratio	1	0.362	1.52335	0.616242	3.76572
Cerebellar Hemisphere	CLHC1	All	Wald ratio	1	0.362047	0.729929	0.370922	1.43641
Hippocampus	FAM118A	GB	Wald ratio	1	0.362051	1.31175	0.731855	2.35114
Caudate	USP8	Non-GB	Wald ratio	1	0.362126	1.65176	0.56131	4.86062
Cerebellar Hemisphere	USP8	Non-GB	Wald ratio	1	0.362126	1.62296	0.572788	4.59857
Frontal Cortex	USP8	Non-GB	Wald ratio	1	0.362126	1.60794	0.578948	4.46583
Hypothalamus	USP8	Non-GB	Wald ratio	1	0.362126	1.45453	0.649756	3.2561
Nucleus Accumbens	USP8	Non-GB	Wald ratio	1	0.362126	1.67869	0.550962	5.11468
Putamen	USP8	Non-GB	Wald ratio	1	0.362126	1.66463	0.55632	4.98094
Spinal Cord	USP8	Non-GB	Wald ratio	1	0.362126	1.49105	0.63148	3.52065
Frontal Cortex	TDRD3	All	Wald ratio	1	0.362175	0.737417	0.382976	1.41989
Hypothalamus	ZNF506	All	Wald ratio	1	0.362229	0.759341	0.419986	1.3729
Hypothalamus	LINC00663	All	Wald ratio	1	0.362229	0.759341	0.419986	1.3729
Hypothalamus	TMEM220-AS1	Non-GB	Wald ratio	1	0.362256	0.644754	0.250809	1.65747
Spinal Cord	FA2H	Non-GB	Wald ratio	1	0.362386	0.70446	0.331482	1.49711
Caudate	PSMA6	All	Wald ratio	1	0.362417	1.60593	0.579424	4.451
Cerebellar Hemisphere	PSMA6	All	Wald ratio	1	0.362417	1.47057	0.641288	3.37222
Cerebellum	PSMA6	All	Wald ratio	1	0.362417	1.58998	0.586126	4.31313
Frontal Cortex	RP11-385F5.4	GB	Wald ratio	1	0.362498	0.663033	0.273784	1.60569
Anterior Cingulate Cortex	SDR39U1	Non-GB	Wald ratio	1	0.362598	0.748469	0.401136	1.39655
Caudate	SDR39U1	Non-GB	Wald ratio	1	0.362598	0.679394	0.295602	1.56148
Cerebellar Hemisphere	SDR39U1	Non-GB	Wald ratio	1	0.362598	0.788456	0.472668	1.31522
Cortex	SDR39U1	Non-GB	Wald ratio	1	0.362598	0.665493	0.276949	1.59914
Frontal Cortex	SDR39U1	Non-GB	Wald ratio	1	0.362598	1.40769	0.67421	2.93914
Nucleus Accumbens	SDR39U1	Non-GB	Wald ratio	1	0.362598	0.677494	0.293004	1.56653
Caudate	IL17RA	Non-GB	Wald ratio	1	0.3626	0.637926	0.242365	1.67907
Cortex	IL17RA	Non-GB	Wald ratio	1	0.3626	0.583888	0.183346	1.85946
Hypothalamus	IL17RA	Non-GB	Wald ratio	1	0.3626	0.693684	0.31565	1.52446
Cerebellar Hemisphere	ZNF468	Non-GB	Wald ratio	1	0.362702	0.622637	0.224471	1.72707
Cerebellum	CEP192	GB	Wald ratio	1	0.362727	0.733857	0.376891	1.42891
Anterior Cingulate Cortex	OPALIN	Non-GB	Wald ratio	1	0.362764	1.27316	0.75685	2.14168
Cortex	OPALIN	Non-GB	Wald ratio	1	0.362764	1.28092	0.751559	2.18315
Frontal Cortex	OPALIN	Non-GB	Wald ratio	1	0.362764	1.2496	0.77333	2.0192
Hippocampus	OPALIN	Non-GB	Wald ratio	1	0.362764	1.24607	0.775864	2.00122
Hypothalamus	OPALIN	Non-GB	Wald ratio	1	0.362764	1.29175	0.7443	2.24185
Nucleus Accumbens	OPALIN	Non-GB	Wald ratio	1	0.362764	1.29894	0.739546	2.28146
Putamen	OPALIN	Non-GB	Wald ratio	1	0.362764	1.24854	0.774091	2.01378
Substantia Nigra	OPALIN	Non-GB	Wald ratio	1	0.362764	1.16682	0.836959	1.62669
Amygdala	OPALIN	Non-GB	Wald ratio	1	0.362764	1.18607	0.821314	1.71281
Caudate	OPALIN	Non-GB	Wald ratio	1	0.362764	1.26738	0.76083	2.11119
Spinal Cord	OPALIN	Non-GB	Wald ratio	1	0.362764	1.18925	0.818778	1.72735
Anterior Cingulate Cortex	GPBP1	All	Wald ratio	1	0.362789	1.14487	0.85549	1.53213
Cerebellum	PPOX	Non-GB	Wald ratio	1	0.362872	0.589086	0.18842	1.84174
Cerebellum	NAALAD2	GB	Wald ratio	1	0.363013	1.61958	0.573064	4.5772
Anterior Cingulate Cortex	SDHAP2	All	Wald ratio	1	0.363021	1.28385	0.749369	2.19953
Caudate	SDHAP2	All	Wald ratio	1	0.363021	1.32758	0.720937	2.44469
Hypothalamus	NIT2	Non-GB	Wald ratio	1	0.363031	1.36725	0.696826	2.68271
Amygdala	GRID1	All	Wald ratio	1	0.363041	1.25292	0.770756	2.0367
Cortex	C4orf33	All	Wald ratio	1	0.363067	0.74005	0.386835	1.41578
Frontal Cortex	PPP6R2	Non-GB	Wald ratio	1	0.363076	1.47245	0.639612	3.38971
Putamen	CCT7	All	Wald ratio	1	0.363092	0.770677	0.439618	1.35104
Caudate	PRDX6	All	Wald ratio	1	0.363097	0.77254	0.442977	1.34729
Nucleus Accumbens	PRDX6	All	Wald ratio	1	0.363097	0.78477	0.465483	1.32306
Spinal Cord	HDHD2	Non-GB	Wald ratio	1	0.363132	1.36283	0.69934	2.65579
Cortex	SCLT1	All	Wald ratio	1	0.363143	0.736558	0.381066	1.42368
Anterior Cingulate Cortex	AGAP6	GB	Wald ratio	1	0.363198	1.39975	0.678008	2.88977
Anterior Cingulate Cortex	LINC00843	GB	Wald ratio	1	0.363198	1.39975	0.678008	2.88977
Cerebellum	HINFP	GB	Wald ratio	1	0.363207	1.52588	0.61366	3.79414
Cerebellar Hemisphere	TAF1B	GB	Wald ratio	1	0.363275	1.36935	0.695357	2.69661
Caudate	ZNF45	All	Wald ratio	1	0.363384	1.41768	0.667915	3.00908
Anterior Cingulate Cortex	RP11-439C15.4	Non-GB	Wald ratio	1	0.363412	1.37655	0.691015	2.74219
Cerebellar Hemisphere	RNF207	All	Wald ratio	1	0.36352	1.31892	0.725955	2.39622
Cerebellum	RNF207	All	Wald ratio	1	0.36352	0.718481	0.352133	1.46597
Cerebellum	THUMPD2	All	Wald ratio	1	0.363543	1.34293	0.710938	2.53673
Spinal Cord	SERPINB9	All	Wald ratio	1	0.36359	0.813508	0.521178	1.26981
Nucleus Accumbens	CCDC14	GB	Wald ratio	1	0.363689	1.38859	0.68381	2.81977
Cerebellar Hemisphere	ATP5H	GB	Wald ratio	1	0.363705	0.720525	0.355208	1.46156
Cortex	EXOC3	All	Wald ratio	1	0.363824	0.738452	0.38381	1.42079
Spinal Cord	ANXA13	All	Wald ratio	1	0.363829	1.22781	0.788413	1.91209
Cerebellum	HCN2	Non-GB	Wald ratio	1	0.363995	1.66692	0.553065	5.02403
Cerebellum	CCNF	GB	Wald ratio	1	0.364047	0.654042	0.261478	1.63598
Anterior Cingulate Cortex	TAMM41	All	Wald ratio	1	0.364048	1.19495	0.813439	1.75539
Cortex	TAMM41	All	Wald ratio	1	0.364048	1.23488	0.783026	1.94747
Frontal Cortex	TAMM41	All	Wald ratio	1	0.364048	1.22096	0.793385	1.87895
Hypothalamus	TCF25	GB	Wald ratio	1	0.364067	1.39349	0.680644	2.85291
Cerebellum	ATE1	All	Wald ratio	1	0.364079	0.655692	0.263551	1.6313
Cerebellum	C10orf10	GB	Wald ratio	1	0.364083	1.64297	0.562309	4.80048
Frontal Cortex	FEZ2	Non-GB	Wald ratio	1	0.364115	0.701533	0.326262	1.50845
Nucleus Accumbens	SMARCA2	GB	Wald ratio	1	0.364121	0.704117	0.330071	1.50205
Frontal Cortex	MYO15A	Non-GB	Wald ratio	1	0.364181	0.681759	0.298045	1.55948
Nucleus Accumbens	RP11-329B9.4	All	Wald ratio	1	0.36423	1.50335	0.623129	3.62698
Hippocampus	ITIH4	All	Wald ratio	1	0.364269	1.51505	0.617506	3.71719
Caudate	KAT7	GB	Wald ratio	1	0.364326	1.3126	0.729278	2.36251
Cerebellar Hemisphere	KAT7	GB	Wald ratio	1	0.364326	1.22588	0.789489	1.90349
Cerebellum	KAT7	GB	Wald ratio	1	0.364326	1.24874	0.772741	2.01795
Hippocampus	KAT7	GB	Wald ratio	1	0.364326	1.31849	0.725499	2.39618
Caudate	RP11-861E21.2	Non-GB	Wald ratio	1	0.364326	1.40478	0.674038	2.92775
Cerebellar Hemisphere	RP11-861E21.2	Non-GB	Wald ratio	1	0.364326	1.41855	0.666451	3.0194
Cerebellum	RP11-861E21.2	Non-GB	Wald ratio	1	0.364326	1.39031	0.68219	2.83345
Cortex	RP11-861E21.2	Non-GB	Wald ratio	1	0.364326	1.32736	0.719879	2.44746
Frontal Cortex	RP11-861E21.2	Non-GB	Wald ratio	1	0.364326	1.42419	0.663386	3.05754
Hippocampus	RP11-861E21.2	Non-GB	Wald ratio	1	0.364326	1.33136	0.717371	2.47084
Nucleus Accumbens	RP11-861E21.2	Non-GB	Wald ratio	1	0.364326	1.41224	0.669909	2.97715
Putamen	RP11-861E21.2	Non-GB	Wald ratio	1	0.364326	1.38283	0.68647	2.78559
Spinal Cord	RP11-861E21.2	Non-GB	Wald ratio	1	0.364326	1.23469	0.782958	1.94704
Amygdala	CDC16	Non-GB	Wald ratio	1	0.364368	1.36809	0.695021	2.69297
Spinal Cord	CDC16	Non-GB	Wald ratio	1	0.364368	0.751212	0.404865	1.39384
Cerebellar Hemisphere	SUMF2	Non-GB	Wald ratio	1	0.364393	1.44394	0.652799	3.19386
Cerebellar Hemisphere	RADIL	GB	Wald ratio	1	0.364394	0.752532	0.407105	1.39105
Cerebellum	RADIL	GB	Wald ratio	1	0.364394	0.700287	0.324289	1.51224
Nucleus Accumbens	RADIL	GB	Wald ratio	1	0.364394	0.702271	0.327202	1.50728
Anterior Cingulate Cortex	SYCE1L	GB	Wald ratio	1	0.364473	1.29149	0.743009	2.24485
Anterior Cingulate Cortex	MON1B	GB	Wald ratio	1	0.364473	1.29149	0.743009	2.24485
Cerebellar Hemisphere	MON1B	GB	Wald ratio	1	0.364473	1.37648	0.690004	2.74591
Cerebellar Hemisphere	SYCE1L	GB	Wald ratio	1	0.364473	1.37648	0.690004	2.74591
Anterior Cingulate Cortex	MEA1	GB	Wald ratio	1	0.364485	1.43713	0.656294	3.14696
Caudate	MEA1	GB	Wald ratio	1	0.364485	1.46944	0.639564	3.37612
Cerebellar Hemisphere	MEA1	GB	Wald ratio	1	0.364485	1.29201	0.742654	2.24772
Cerebellum	MEA1	GB	Wald ratio	1	0.364485	1.39083	0.68173	2.83751
Frontal Cortex	MEA1	GB	Wald ratio	1	0.364485	1.44413	0.652596	3.19574
Hippocampus	MEA1	GB	Wald ratio	1	0.364485	1.38465	0.685267	2.79782
Hypothalamus	MEA1	GB	Wald ratio	1	0.364485	1.44875	0.650182	3.22814
Nucleus Accumbens	MEA1	GB	Wald ratio	1	0.364485	1.52494	0.612609	3.79598
Putamen	MEA1	GB	Wald ratio	1	0.364485	1.38614	0.68441	2.80736
Spinal Cord	MEA1	GB	Wald ratio	1	0.364485	1.26159	0.763484	2.08468
Spinal Cord	EIF2D	All	Wald ratio	1	0.364503	0.796942	0.487943	1.30162
Caudate	TIMMDC1	All	Wald ratio	1	0.364509	0.704229	0.330034	1.50269
Caudate	DGCR5	Non-GB	Wald ratio	1	0.364509	1.7501	0.522033	5.86717
Caudate	AC000095.12	Non-GB	Wald ratio	1	0.364509	1.7501	0.522033	5.86717
Anterior Cingulate Cortex	NDRG4	GB	Wald ratio	1	0.36452	0.750247	0.403144	1.3962
Caudate	NDRG4	GB	Wald ratio	1	0.36452	0.690408	0.309981	1.53771
Cerebellar Hemisphere	NDRG4	GB	Wald ratio	1	0.36452	0.783379	0.462162	1.32785
Cerebellum	NDRG4	GB	Wald ratio	1	0.36452	0.775571	0.447754	1.34339
Cortex	NDRG4	GB	Wald ratio	1	0.36452	0.705687	0.332192	1.49911
Hippocampus	NDRG4	GB	Wald ratio	1	0.36452	1.31952	0.724668	2.40266
Nucleus Accumbens	NDRG4	GB	Wald ratio	1	0.36452	1.33981	0.71194	2.52139
Cortex	TCFL5	Non-GB	Wald ratio	1	0.364585	0.674513	0.287943	1.58006
Anterior Cingulate Cortex	RP11-283I3.4	Non-GB	Wald ratio	1	0.364609	0.683239	0.299874	1.55671
Anterior Cingulate Cortex	SLC6A13	Non-GB	Wald ratio	1	0.364609	0.683239	0.299874	1.55671
Hippocampus	COA1	GB	Wald ratio	1	0.364632	1.3541	0.703108	2.60785
Cerebellar Hemisphere	PCBP3	GB	Wald ratio	1	0.364669	0.701013	0.325209	1.51109
Cerebellar Hemisphere	CRYBB2	All	Wald ratio	1	0.364726	0.792561	0.479402	1.31028
Cerebellar Hemisphere	CRYBB2P1	All	Wald ratio	1	0.364726	0.792561	0.479402	1.31028
Cerebellum	CRYBB2	All	Wald ratio	1	0.364726	0.744482	0.393325	1.40915
Cerebellum	CRYBB2P1	All	Wald ratio	1	0.364726	0.744482	0.393325	1.40915
Cortex	CRYBB2	All	Wald ratio	1	0.364726	0.656304	0.264004	1.63154
Cerebellum	ATP5C1	GB	Wald ratio	1	0.364763	1.61155	0.574199	4.52299
Caudate	PI16	Non-GB	Wald ratio	1	0.364774	0.712879	0.342882	1.48213
Amygdala	EBPL	GB	Wald ratio	1	0.36479	1.36213	0.69814	2.65765
Caudate	SMUG1	Non-GB	Wald ratio	1	0.36482	0.669979	0.281747	1.59317
Cortex	SMUG1	Non-GB	Wald ratio	1	0.36482	0.65931	0.2678	1.62319
Frontal Cortex	SMUG1	Non-GB	Wald ratio	1	0.36482	0.713799	0.344258	1.48002
Nucleus Accumbens	RERG	GB	Wald ratio	1	0.364872	0.63243	0.234741	1.70387
Amygdala	LPIN1	Non-GB	Wald ratio	1	0.364905	1.33893	0.712121	2.51745
Hippocampus	RP11-54D18.2	All	Wald ratio	1	0.364907	0.748332	0.399699	1.40106
Nucleus Accumbens	RP11-54D18.2	All	Wald ratio	1	0.364907	1.46142	0.643174	3.32066
Cortex	CFAP46	Non-GB	Wald ratio	1	0.364944	1.42422	0.662716	3.06076
Hippocampus	HCG17	All	Wald ratio	1	0.364954	1.30762	0.731947	2.33607
Cerebellar Hemisphere	GKAP1	All	Wald ratio	1	0.364956	0.779047	0.453907	1.33709
Anterior Cingulate Cortex	RP11-861E21.2	Non-GB	Wald ratio	1	0.365032	1.29262	0.741775	2.25252
Hypothalamus	RP11-861E21.2	Non-GB	Wald ratio	1	0.365032	1.40209	0.674816	2.91316
Caudate	SCLT1	Non-GB	Wald ratio	1	0.365062	0.719131	0.352331	1.46779
Hypothalamus	SCLT1	Non-GB	Wald ratio	1	0.365062	0.719857	0.353458	1.46607
Putamen	SCLT1	Non-GB	Wald ratio	1	0.365062	0.698601	0.321479	1.51812
Cerebellar Hemisphere	UPF3A	All	Wald ratio	1	0.365106	0.822368	0.53859	1.25566
Cerebellum	UPF3A	All	Wald ratio	1	0.365106	0.801721	0.496955	1.29339
Cortex	UPF3A	All	Wald ratio	1	0.365106	0.788105	0.470738	1.31944
Frontal Cortex	UPF3A	All	Wald ratio	1	0.365106	0.815417	0.524317	1.26813
Hippocampus	UPF3A	All	Wald ratio	1	0.365106	0.802099	0.497696	1.29268
Nucleus Accumbens	UPF3A	All	Wald ratio	1	0.365106	0.797059	0.48787	1.3022
Spinal Cord	UPF3A	All	Wald ratio	1	0.365106	0.85881	0.617792	1.19386
Cerebellar Hemisphere	RIDA	GB	Wald ratio	1	0.365133	1.36329	0.697117	2.66607
Hypothalamus	NT5DC1	All	Wald ratio	1	0.365135	0.873273	0.651305	1.17089
Cerebellar Hemisphere	CALB2	GB	Wald ratio	1	0.365182	1.39487	0.67873	2.8666
Cerebellum	CALB2	GB	Wald ratio	1	0.365182	1.50348	0.621978	3.63431
Cerebellar Hemisphere	C20orf203	GB	Wald ratio	1	0.365184	0.720401	0.354239	1.46505
Cerebellum	C20orf203	GB	Wald ratio	1	0.365184	0.676661	0.290545	1.5759
Nucleus Accumbens	C20orf203	GB	Wald ratio	1	0.365184	0.643644	0.248007	1.67043
Putamen	C20orf203	GB	Wald ratio	1	0.365184	0.714963	0.345847	1.47803
Cortex	RPSA	Non-GB	Wald ratio	1	0.365268	0.679942	0.294984	1.56728
Nucleus Accumbens	RPSA	Non-GB	Wald ratio	1	0.365268	0.676373	0.290111	1.57691
Cortex	SERPINI1	GB	Wald ratio	1	0.365277	1.29644	0.739018	2.27431
Frontal Cortex	SERPINI1	GB	Wald ratio	1	0.365277	1.28327	0.747863	2.20198
Nucleus Accumbens	SERPINI1	GB	Wald ratio	1	0.365277	1.35475	0.702099	2.61408
Hippocampus	SERPINI1	GB	Wald ratio	1	0.365277	1.35521	0.701818	2.61693
Amygdala	NOSTRIN	GB	Wald ratio	1	0.365363	0.759415	0.418487	1.37809
Caudate	METRN	Non-GB	Wald ratio	1	0.365403	0.591687	0.189918	1.84339
Frontal Cortex	CHURC1	Non-GB	Wald ratio	1	0.365419	1.4851	0.630685	3.49703
Frontal Cortex	FNTB	Non-GB	Wald ratio	1	0.365419	1.4851	0.630685	3.49703
Nucleus Accumbens	LY6G5C	GB	Wald ratio	1	0.365426	0.663108	0.272404	1.61419
Cerebellar Hemisphere	NPIPB14P	All	Wald ratio	1	0.365437	1.16651	0.835671	1.62831
Cerebellum	NPIPB14P	All	Wald ratio	1	0.365437	1.1962	0.811542	1.76318
Cortex	NPIPB14P	All	Wald ratio	1	0.365437	1.23636	0.780897	1.95748
Cortex	PRDX6	All	Wald ratio	1	0.365454	0.799631	0.492696	1.29778
Frontal Cortex	PRDX6	All	Wald ratio	1	0.365454	0.793437	0.480715	1.3096
Putamen	PRDX6	All	Wald ratio	1	0.365454	0.801118	0.495602	1.29497
Substantia Nigra	PRDX6	All	Wald ratio	1	0.365454	0.835942	0.567065	1.23231
Cerebellar Hemisphere	CEP170B	GB	Wald ratio	1	0.365459	1.50551	0.620684	3.65173
Frontal Cortex	PLA2G4C	Non-GB	Wald ratio	1	0.36547	1.39412	0.678857	2.86302
Hippocampus	PLA2G4C	Non-GB	Wald ratio	1	0.36547	1.40031	0.675362	2.90344
Spinal Cord	PLA2G4C	Non-GB	Wald ratio	1	0.36547	1.34076	0.71046	2.53023
Nucleus Accumbens	RSRC2	GB	Wald ratio	1	0.36553	1.40131	0.67474	2.91025
Hippocampus	RSRC2	GB	Wald ratio	1	0.36553	1.34169	0.709825	2.53603
Hypothalamus	RSRC2	GB	Wald ratio	1	0.36553	1.32477	0.720411	2.43612
Frontal Cortex	IQCE	Non-GB	Wald ratio	1	0.365552	1.52802	0.609931	3.82804
Amygdala	LINC01664	GB	Wald ratio	1	0.36557	1.31411	0.727194	2.37472
Nucleus Accumbens	AKAP8L	GB	Wald ratio	1	0.365634	1.55175	0.598969	4.02012
Amygdala	RPL28	All	Wald ratio	1	0.365635	0.815044	0.523303	1.26943
Anterior Cingulate Cortex	RPL28	All	Wald ratio	1	0.365635	0.788172	0.470598	1.32006
Caudate	RPL28	All	Wald ratio	1	0.365635	0.771269	0.439375	1.35387
Cerebellar Hemisphere	RPL28	All	Wald ratio	1	0.365635	0.799443	0.492239	1.29837
Cerebellum	RPL28	All	Wald ratio	1	0.365635	0.76519	0.428503	1.36642
Cortex	RPL28	All	Wald ratio	1	0.365635	0.752855	0.40701	1.39257
Frontal Cortex	RPL28	All	Wald ratio	1	0.365635	0.740224	0.385777	1.42033
Hypothalamus	RPL28	All	Wald ratio	1	0.365635	0.772058	0.4408	1.35225
Nucleus Accumbens	RPL28	All	Wald ratio	1	0.365635	0.750291	0.402637	1.39813
Putamen	RPL28	All	Wald ratio	1	0.365635	0.765527	0.429102	1.36572
Substantia Nigra	RPL28	All	Wald ratio	1	0.365635	0.817264	0.527831	1.26541
Putamen	CDH23	GB	Wald ratio	1	0.36564	1.59179	0.581423	4.35793
Spinal Cord	SMARCC1	Non-GB	Wald ratio	1	0.365643	0.792943	0.479672	1.31081
Nucleus Accumbens	FAM153B	GB	Wald ratio	1	0.365711	0.623726	0.224272	1.73465
Anterior Cingulate Cortex	PAPSS1	Non-GB	Wald ratio	1	0.36573	0.75739	0.414776	1.38301
Caudate	PAPSS1	Non-GB	Wald ratio	1	0.36573	0.765422	0.428866	1.36609
Caudate	LINC01152	GB	Wald ratio	1	0.365784	1.51754	0.614577	3.74718
Cortex	LINC01152	GB	Wald ratio	1	0.365784	1.48357	0.631031	3.48793
Spinal Cord	SDHAP3	GB	Wald ratio	1	0.365813	1.23683	0.78027	1.96054
Nucleus Accumbens	RP5-1063M23.3	All	Wald ratio	1	0.365816	1.3734	0.690471	2.7318
Spinal Cord	NAMPT	All	Wald ratio	1	0.365817	0.763692	0.425758	1.36985
Caudate	FAM153A	Non-GB	Wald ratio	1	0.365827	1.32211	0.721827	2.42161
