## Supplementary Table 1 for "Multi-omics Mendelian randomisation using expression, splicing and protein quantitative trait loci: identification of novel drug targets for gliomagenesis" (part 6 of 8)

### Sheet: MR - sQTL (continued)
Complete MR results for gene splicing analysis. Results highlighted green passed the Bonferroni-corrected P value (1.10E-05).
Cerebellar Hemisphere	FAM153A	Non-GB	Wald ratio	1	0.365827	1.25071	0.770157	2.03113
Hypothalamus	FAM153A	Non-GB	Wald ratio	1	0.365827	1.29766	0.737728	2.28259
Nucleus Accumbens	FAM153A	Non-GB	Wald ratio	1	0.365827	1.31416	0.726932	2.37575
Amygdala	SNHG10	GB	Wald ratio	1	0.365854	1.25222	0.769056	2.03893
Anterior Cingulate Cortex	SNHG10	GB	Wald ratio	1	0.365854	1.24728	0.772616	2.01354
Caudate	SNHG10	GB	Wald ratio	1	0.365854	1.32438	0.720361	2.43487
Cerebellar Hemisphere	SNHG10	GB	Wald ratio	1	0.365854	1.26726	0.75841	2.11752
Cerebellum	SNHG10	GB	Wald ratio	1	0.365854	1.32511	0.7199	2.4391
Cortex	SNHG10	GB	Wald ratio	1	0.365854	0.75332	0.407692	1.39196
Frontal Cortex	SNHG10	GB	Wald ratio	1	0.365854	0.778198	0.451885	1.34015
Hippocampus	SNHG10	GB	Wald ratio	1	0.365854	1.36546	0.695123	2.68223
Hypothalamus	SNHG10	GB	Wald ratio	1	0.365854	1.29195	0.741514	2.25099
Nucleus Accumbens	SNHG10	GB	Wald ratio	1	0.365854	1.32432	0.720401	2.4345
Putamen	SNHG10	GB	Wald ratio	1	0.365854	1.2845	0.746537	2.21014
Spinal Cord	SNHG10	GB	Wald ratio	1	0.365854	1.28691	0.744908	2.22328
Substantia Nigra	SNHG10	GB	Wald ratio	1	0.365854	1.25699	0.765649	2.06364
Putamen	FAHD2CP	GB	Wald ratio	1	0.365937	0.734674	0.376534	1.43346
Putamen	BEGAIN	All	Wald ratio	1	0.365984	1.30326	0.733893	2.31436
Amygdala	PRDX6	GB	Wald ratio	1	0.365985	0.792325	0.478317	1.31247
Anterior Cingulate Cortex	PRDX6	GB	Wald ratio	1	0.365985	0.762943	0.42435	1.3717
Cerebellar Hemisphere	PRDX6	GB	Wald ratio	1	0.365985	0.765523	0.428912	1.36631
Cerebellum	PRDX6	GB	Wald ratio	1	0.365985	0.74816	0.398844	1.40342
Hippocampus	PRDX6	GB	Wald ratio	1	0.365985	0.724664	0.360496	1.45671
Hypothalamus	PRDX6	GB	Wald ratio	1	0.365985	0.730199	0.369291	1.44382
Nucleus Accumbens	STX8	All	Wald ratio	1	0.365994	0.660446	0.26867	1.62351
Cerebellum	SMCHD1	Non-GB	Wald ratio	1	0.366007	1.57369	0.588792	4.20604
Nucleus Accumbens	RALGDS	All	Wald ratio	1	0.366021	1.46104	0.642142	3.32425
Spinal Cord	TYW1	GB	Wald ratio	1	0.366058	0.814495	0.521982	1.27093
Frontal Cortex	OSGEP	Non-GB	Wald ratio	1	0.366108	1.37713	0.687999	2.75651
Hypothalamus	OSGEP	Non-GB	Wald ratio	1	0.366108	1.44528	0.650239	3.21239
Putamen	OSGEP	Non-GB	Wald ratio	1	0.366108	1.41574	0.66612	3.00895
Amygdala	ZFR2	All	Wald ratio	1	0.36614	0.804448	0.501813	1.2896
Hippocampus	RP11-1055B8.3	GB	Wald ratio	1	0.36618	0.694031	0.314292	1.53258
Amygdala	PLEKHA4	All	Wald ratio	1	0.366188	0.805042	0.502966	1.28854
Cerebellar Hemisphere	ATP5J2	Non-GB	Wald ratio	1	0.366216	1.52826	0.609041	3.83486
Nucleus Accumbens	HRASLS	Non-GB	Wald ratio	1	0.366219	1.54619	0.600791	3.97924
Frontal Cortex	ART3	GB	Wald ratio	1	0.366263	1.37441	0.689434	2.73994
Anterior Cingulate Cortex	COG7	Non-GB	Wald ratio	1	0.366319	0.73702	0.380156	1.42888
Caudate	COG7	Non-GB	Wald ratio	1	0.366319	1.53693	0.604909	3.90496
Spinal Cord	LPCAT2	GB	Wald ratio	1	0.366319	0.715477	0.346039	1.47933
Spinal Cord	ADAM28	GB	Wald ratio	1	0.36637	1.29071	0.741903	2.2455
Cerebellum	MCF2L2	GB	Wald ratio	1	0.366397	0.751136	0.403676	1.39767
Caudate	FYN	All	Wald ratio	1	0.36652	0.705284	0.330549	1.50485
Spinal Cord	ARHGAP22	All	Wald ratio	1	0.366523	0.84749	0.591765	1.21373
Cerebellar Hemisphere	ARMC6	Non-GB	Wald ratio	1	0.366558	0.681882	0.296992	1.56558
Nucleus Accumbens	MVD	GB	Wald ratio	1	0.36667	1.55876	0.594591	4.08638
Amygdala	PIEZO2	All	Wald ratio	1	0.366773	1.19077	0.814999	1.73979
Cerebellum	ITGA3	Non-GB	Wald ratio	1	0.366781	1.29089	0.741434	2.24753
Cerebellum	SNED1	Non-GB	Wald ratio	1	0.366794	1.69285	0.539654	5.3103
Amygdala	TFRC	All	Wald ratio	1	0.366798	1.23194	0.78316	1.93788
Cortex	MYBPC1	All	Wald ratio	1	0.366835	0.747479	0.397249	1.40649
Frontal Cortex	MYBPC1	All	Wald ratio	1	0.366835	0.756101	0.411967	1.38771
Cerebellum	RP11-100G15.7	All	Wald ratio	1	0.366838	0.716757	0.347734	1.4774
Spinal Cord	FBXO7	GB	Wald ratio	1	0.366863	1.24738	0.771759	2.01613
Cerebellar Hemisphere	WARS	All	Wald ratio	1	0.36688	0.788688	0.470944	1.32081
Cerebellar Hemisphere	TTLL12	Non-GB	Wald ratio	1	0.366893	1.3824	0.684143	2.79333
Cerebellar Hemisphere	TRMT10B	Non-GB	Wald ratio	1	0.36709	0.666182	0.275577	1.61043
Cerebellar Hemisphere	AC000095.12	GB	Wald ratio	1	0.367145	0.68636	0.302916	1.55518
Cerebellar Hemisphere	DGCR5	GB	Wald ratio	1	0.367145	0.68636	0.302916	1.55518
Nucleus Accumbens	DGCR5	GB	Wald ratio	1	0.367145	0.631805	0.232905	1.7139
Nucleus Accumbens	AC000095.12	GB	Wald ratio	1	0.367145	0.631805	0.232905	1.7139
Hypothalamus	ERGIC3	All	Wald ratio	1	0.367239	1.25646	0.764927	2.06386
Cortex	GRID1	All	Wald ratio	1	0.367299	1.3477	0.704452	2.57831
Nucleus Accumbens	GRID1	All	Wald ratio	1	0.367299	1.32392	0.71933	2.43667
Cerebellar Hemisphere	INTS1	All	Wald ratio	1	0.367303	0.750103	0.401444	1.40158
Cerebellum	SEPT9	GB	Wald ratio	1	0.367324	0.59494	0.192372	1.83994
Substantia Nigra	RP11-5P18.10	All	Wald ratio	1	0.367365	1.37289	0.689238	2.73464
Substantia Nigra	FAM131C	All	Wald ratio	1	0.367365	1.37289	0.689238	2.73464
Cerebellum	PFKM	GB	Wald ratio	1	0.367455	1.26795	0.756621	2.12485
Cerebellum	MFSD12	All	Wald ratio	1	0.367458	1.38427	0.682491	2.80768
Caudate	KIF6	Non-GB	Wald ratio	1	0.367491	0.604406	0.20218	1.80684
Anterior Cingulate Cortex	NQO2	All	Wald ratio	1	0.367551	1.17197	0.829868	1.65511
Hippocampus	NQO2	All	Wald ratio	1	0.367551	1.20507	0.803145	1.80814
Putamen	NQO2	All	Wald ratio	1	0.367551	1.20267	0.805032	1.79672
Cerebellar Hemisphere	CARD8	GB	Wald ratio	1	0.367572	0.66953	0.27975	1.6024
Cerebellum	PCM1	GB	Wald ratio	1	0.367609	1.55435	0.595446	4.05748
Nucleus Accumbens	GALNS	All	Wald ratio	1	0.367622	0.68611	0.302319	1.55712
Anterior Cingulate Cortex	ACOT2	Non-GB	Wald ratio	1	0.367634	0.659507	0.266636	1.63125
Caudate	ACOT2	Non-GB	Wald ratio	1	0.367634	0.564489	0.162692	1.9586
Cerebellum	ACOT2	Non-GB	Wald ratio	1	0.367634	0.528994	0.132373	2.11399
Nucleus Accumbens	ACOT2	Non-GB	Wald ratio	1	0.367634	0.554271	0.153523	2.00111
Putamen	ACOT2	Non-GB	Wald ratio	1	0.367634	1.73306	0.523913	5.7328
Cerebellum	DGKD	Non-GB	Wald ratio	1	0.36765	0.656628	0.262949	1.63971
Spinal Cord	ELOVL5	Non-GB	Wald ratio	1	0.367714	0.76766	0.431821	1.36469
Spinal Cord	FBXO7	Non-GB	Wald ratio	1	0.367731	1.26539	0.758202	2.11184
Cerebellum	ARHGAP44	All	Wald ratio	1	0.367879	0.701875	0.3248	1.51671
Hippocampus	SYNRG	GB	Wald ratio	1	0.367903	0.578761	0.175999	1.90322
Hippocampus	AC006262.6	All	Wald ratio	1	0.367905	1.32803	0.716161	2.46265
Cerebellum	RP11-112J3.16	All	Wald ratio	1	0.368008	1.26466	0.75849	2.10861
Cerebellar Hemisphere	KCNK1	Non-GB	Wald ratio	1	0.368048	1.23069	0.783164	1.93396
Cerebellum	KCNK1	Non-GB	Wald ratio	1	0.368048	1.23316	0.781323	1.94628
Hippocampus	RP3-402G11.26	GB	Wald ratio	1	0.368078	0.709917	0.336666	1.49698
Hypothalamus	RP3-402G11.26	GB	Wald ratio	1	0.368078	0.664975	0.273494	1.61682
Amygdala	C1orf54	Non-GB	Wald ratio	1	0.368098	1.27898	0.748427	2.18563
Cerebellum	C1orf54	Non-GB	Wald ratio	1	0.368098	1.47311	0.633682	3.42453
Caudate	AACS	All	Wald ratio	1	0.368143	0.750987	0.402508	1.40117
Cerebellum	INO80B	Non-GB	Wald ratio	1	0.368156	1.51372	0.613643	3.73402
Putamen	FAM107B	GB	Wald ratio	1	0.368196	0.716095	0.346003	1.48205
Frontal Cortex	MADD	GB	Wald ratio	1	0.368351	0.738162	0.380958	1.4303
Caudate	CIDEA	All	Wald ratio	1	0.368393	1.44426	0.648298	3.21749
Nucleus Accumbens	LMNA	Non-GB	Wald ratio	1	0.368408	1.65994	0.550163	5.00834
Frontal Cortex	BOC	GB	Wald ratio	1	0.368461	1.3789	0.684615	2.77727
Cerebellum	MTBP	GB	Wald ratio	1	0.368487	0.699898	0.321585	1.52326
Nucleus Accumbens	IKBKAP	Non-GB	Wald ratio	1	0.368513	0.706527	0.331356	1.50648
Spinal Cord	PRKCSH	Non-GB	Wald ratio	1	0.368518	1.28492	0.743996	2.21913
Hypothalamus	METTL22	GB	Wald ratio	1	0.368518	1.4624	0.638688	3.34846
Putamen	RP3-402G11.26	All	Wald ratio	1	0.368523	1.39169	0.677136	2.86029
Cortex	HARS2	All	Wald ratio	1	0.368548	0.655551	0.261131	1.64571
Putamen	PHACTR4	All	Wald ratio	1	0.368586	0.720136	0.352041	1.47311
Substantia Nigra	CCDC189	All	Wald ratio	1	0.368636	1.21197	0.797017	1.84297
Cortex	STAT6	GB	Wald ratio	1	0.36864	0.65309	0.25798	1.65333
Hippocampus	MAST3	GB	Wald ratio	1	0.368665	1.39262	0.676458	2.86697
Substantia Nigra	SCYL2	Non-GB	Wald ratio	1	0.368682	1.10805	0.885938	1.38586
Cerebellar Hemisphere	TTLL12	All	Wald ratio	1	0.368683	1.2769	0.749373	2.1758
Nucleus Accumbens	ZNF700	All	Wald ratio	1	0.368709	1.87627	0.475757	7.39958
Nucleus Accumbens	RP11-439C15.4	Non-GB	Wald ratio	1	0.368738	1.40836	0.667466	2.97167
Nucleus Accumbens	BTN2A1	Non-GB	Wald ratio	1	0.368766	1.53883	0.601149	3.93909
Anterior Cingulate Cortex	DYDC2	Non-GB	Wald ratio	1	0.368817	1.41809	0.661981	3.03781
Cerebellar Hemisphere	MAPKBP1	GB	Wald ratio	1	0.368891	1.24502	0.771914	2.0081
Hypothalamus	PLA2G4B	GB	Wald ratio	1	0.368891	1.34995	0.701549	2.59763
Nucleus Accumbens	PLA2G4B	GB	Wald ratio	1	0.368891	1.35286	0.699765	2.6155
Cerebellar Hemisphere	MPHOSPH6	GB	Wald ratio	1	0.368891	1.43373	0.65338	3.14609
Spinal Cord	TUBA1C	Non-GB	Wald ratio	1	0.368922	1.46774	0.635502	3.38984
Nucleus Accumbens	ADAM10	GB	Wald ratio	1	0.36902	1.47178	0.633333	3.4202
Nucleus Accumbens	TTC19	All	Wald ratio	1	0.369042	0.723201	0.356587	1.46674
Cortex	MICU3	Non-GB	Wald ratio	1	0.36906	1.66336	0.548001	5.04886
Anterior Cingulate Cortex	GSTM4	GB	Wald ratio	1	0.369074	0.749583	0.399633	1.40598
Anterior Cingulate Cortex	MRPL36	All	Wald ratio	1	0.369103	0.812529	0.516516	1.27818
Cerebellum	MRPL36	All	Wald ratio	1	0.369103	0.759544	0.416763	1.38426
Cortex	MRPL36	All	Wald ratio	1	0.369103	0.775526	0.445315	1.3506
Putamen	NDUFS6	All	Wald ratio	1	0.369103	1.33666	0.709599	2.51783
Cerebellum	CTBP1	Non-GB	Wald ratio	1	0.369107	1.6306	0.560981	4.73964
Caudate	CIDEA	Non-GB	Wald ratio	1	0.369136	0.616193	0.214188	1.77272
Hypothalamus	DST	GB	Wald ratio	1	0.369137	0.676349	0.288094	1.58784
Amygdala	ORC4	GB	Wald ratio	1	0.36917	0.761956	0.420954	1.37919
Hypothalamus	TCTEX1D1	All	Wald ratio	1	0.369174	0.75205	0.403781	1.40071
Anterior Cingulate Cortex	LRRC27	All	Wald ratio	1	0.369206	0.834677	0.56262	1.23829
Caudate	LRRC27	All	Wald ratio	1	0.369206	0.822353	0.536605	1.26027
Cerebellar Hemisphere	LRRC27	All	Wald ratio	1	0.369206	0.789488	0.471281	1.32255
Putamen	LRRC27	All	Wald ratio	1	0.369206	0.82086	0.53351	1.26298
Spinal Cord	LRRC27	All	Wald ratio	1	0.369206	0.849401	0.594821	1.21294
Substantia Nigra	LRRC27	All	Wald ratio	1	0.369206	0.854932	0.607235	1.20367
Frontal Cortex	ZNF266	All	Wald ratio	1	0.369214	1.38234	0.681845	2.8025
Spinal Cord	USH1C	All	Wald ratio	1	0.369223	1.26048	0.760475	2.08925
Caudate	ENOSF1	All	Wald ratio	1	0.369303	1.28798	0.741242	2.23798
Hippocampus	ENOSF1	All	Wald ratio	1	0.369303	1.34638	0.70335	2.57731
Putamen	ENOSF1	All	Wald ratio	1	0.369303	1.33396	0.71111	2.50234
Frontal Cortex	TTF1	GB	Wald ratio	1	0.369328	1.51516	0.611599	3.75363
Substantia Nigra	PTPRB	All	Wald ratio	1	0.369354	0.820605	0.532911	1.26361
Frontal Cortex	KIAA0513	All	Wald ratio	1	0.36943	1.16472	0.834858	1.6249
Cortex	PRDM16	Non-GB	Wald ratio	1	0.369453	0.602284	0.199031	1.82256
Anterior Cingulate Cortex	C20orf96	All	Wald ratio	1	0.369464	0.741877	0.3865	1.42401
Cerebellar Hemisphere	RFTN1	GB	Wald ratio	1	0.369623	0.795326	0.482252	1.31165
Caudate	RP11-112J3.16	All	Wald ratio	1	0.369627	1.31977	0.719868	2.4196
Cerebellar Hemisphere	RP11-112J3.16	All	Wald ratio	1	0.369627	1.23129	0.781548	1.93983
Cortex	RP11-112J3.16	All	Wald ratio	1	0.369627	1.38422	0.680332	2.81638
Frontal Cortex	RP11-112J3.16	All	Wald ratio	1	0.369627	1.28893	0.740317	2.24409
Nucleus Accumbens	RP11-112J3.16	All	Wald ratio	1	0.369627	1.36007	0.694667	2.66286
Cortex	UPF1	All	Wald ratio	1	0.369632	0.784343	0.461357	1.33344
Cerebellum	COG6	Non-GB	Wald ratio	1	0.369773	0.696994	0.316692	1.53399
Caudate	NUP54	GB	Wald ratio	1	0.369839	0.676366	0.287757	1.58978
Putamen	CTSH	Non-GB	Wald ratio	1	0.369871	0.661792	0.26845	1.63147
Cerebellar Hemisphere	QRSL1	Non-GB	Wald ratio	1	0.369872	1.66652	0.54574	5.08904
Cerebellar Hemisphere	SFXN3	All	Wald ratio	1	0.369883	0.778814	0.45095	1.34505
Cerebellum	SFXN3	All	Wald ratio	1	0.369883	0.724286	0.357849	1.46595
Frontal Cortex	MROH8	GB	Wald ratio	1	0.369937	1.38632	0.678803	2.83126
Cerebellar Hemisphere	SKIV2L	GB	Wald ratio	1	0.369965	0.691754	0.309069	1.54827
Anterior Cingulate Cortex	MS4A7	All	Wald ratio	1	0.369966	1.33778	0.708084	2.52745
Nucleus Accumbens	VPS4A	Non-GB	Wald ratio	1	0.369977	0.600638	0.197064	1.83071
Nucleus Accumbens	SNTB2	Non-GB	Wald ratio	1	0.369977	0.600638	0.197064	1.83071
Spinal Cord	ORC4	GB	Wald ratio	1	0.369984	0.778052	0.449494	1.34677
Hypothalamus	ASPG	All	Wald ratio	1	0.370016	1.234	0.779223	1.9542
Anterior Cingulate Cortex	C6orf62	GB	Wald ratio	1	0.370089	1.34388	0.704153	2.56481
Nucleus Accumbens	C6orf62	GB	Wald ratio	1	0.370089	1.46576	0.63522	3.38222
Putamen	C6orf62	GB	Wald ratio	1	0.370089	1.43923	0.649143	3.19093
Frontal Cortex	GNL3	GB	Wald ratio	1	0.370124	0.705514	0.329003	1.5129
Anterior Cingulate Cortex	GAD1	GB	Wald ratio	1	0.370132	0.897102	0.707472	1.13756
Nucleus Accumbens	DCTD	Non-GB	Wald ratio	1	0.370154	0.642256	0.243868	1.69146
Nucleus Accumbens	RHBDF2	Non-GB	Wald ratio	1	0.370191	0.583832	0.179932	1.89438
Putamen	CA5A	GB	Wald ratio	1	0.370202	0.687428	0.302831	1.56047
Putamen	S100A13	All	Wald ratio	1	0.370439	0.732332	0.370375	1.44802
Cortex	COL18A1	GB	Wald ratio	1	0.370446	0.654068	0.258306	1.65619
Cortex	ELP2	All	Wald ratio	1	0.370504	1.34919	0.700466	2.59873
Nucleus Accumbens	TMEM141	Non-GB	Wald ratio	1	0.3706	1.49759	0.618646	3.62531
Cerebellar Hemisphere	ZNF131	GB	Wald ratio	1	0.37062	0.768965	0.432649	1.36671
Frontal Cortex	ZNF131	GB	Wald ratio	1	0.37062	0.65169	0.255237	1.66394
Anterior Cingulate Cortex	SNHG17	All	Wald ratio	1	0.370627	1.13854	0.857022	1.51252
Caudate	SNHG17	All	Wald ratio	1	0.370627	0.820926	0.532963	1.26448
Spinal Cord	SNHG17	All	Wald ratio	1	0.370627	0.871775	0.64556	1.17726
Substantia Nigra	SNHG17	All	Wald ratio	1	0.370627	1.12873	0.86588	1.47138
Cerebellar Hemisphere	NUP50	Non-GB	Wald ratio	1	0.37065	1.4956	0.619566	3.61031
Cortex	ARL14EP	All	Wald ratio	1	0.370723	0.686399	0.301118	1.56465
Cerebellar Hemisphere	GUCA1B	GB	Wald ratio	1	0.37082	0.733085	0.371389	1.44704
Cerebellar Hemisphere	MRPS10	GB	Wald ratio	1	0.37082	0.756917	0.411294	1.39298
Cortex	MRPS10	GB	Wald ratio	1	0.37082	0.669348	0.277852	1.61247
Cortex	GUCA1B	GB	Wald ratio	1	0.37082	0.669348	0.277852	1.61247
Nucleus Accumbens	GUCA1B	GB	Wald ratio	1	0.37082	1.45868	0.638073	3.33466
Spinal Cord	GUCA1B	GB	Wald ratio	1	0.37082	1.27308	0.750259	2.16024
Spinal Cord	MRPS10	GB	Wald ratio	1	0.37082	1.27308	0.750259	2.16024
Cortex	COG7	Non-GB	Wald ratio	1	0.370847	1.47944	0.627405	3.48856
Hippocampus	COG7	Non-GB	Wald ratio	1	0.370847	1.47252	0.630912	3.43682
Spinal Cord	COG7	Non-GB	Wald ratio	1	0.370847	0.752949	0.404442	1.40177
Cerebellum	STX16	Non-GB	Wald ratio	1	0.370922	0.720295	0.351058	1.47789
Cortex	MCRIP1	Non-GB	Wald ratio	1	0.370977	0.662294	0.268538	1.63341
Nucleus Accumbens	MCRIP1	Non-GB	Wald ratio	1	0.370977	0.637447	0.237694	1.70951
Cerebellum	CHD1L	All	Wald ratio	1	0.370993	1.39969	0.670024	2.92399
Frontal Cortex	FAM86B3P	GB	Wald ratio	1	0.371069	0.735608	0.375351	1.44164
Cerebellar Hemisphere	AC074289.1	All	Wald ratio	1	0.371072	0.776992	0.446984	1.35065
Spinal Cord	AC074289.1	All	Wald ratio	1	0.371072	0.872463	0.647007	1.17648
Cerebellar Hemisphere	ADAL	GB	Wald ratio	1	0.371076	0.681778	0.294517	1.57825
Cortex	RECQL4	All	Wald ratio	1	0.37112	1.58612	0.577171	4.35883
Substantia Nigra	KCNMB4	GB	Wald ratio	1	0.371121	1.27572	0.748159	2.1753
Spinal Cord	VCAN	Non-GB	Wald ratio	1	0.37119	0.791378	0.473874	1.32162
Hypothalamus	PRPSAP1	All	Wald ratio	1	0.371193	1.36625	0.689404	2.70762
Cerebellum	C9orf3	Non-GB	Wald ratio	1	0.371212	0.661927	0.267945	1.63521
Putamen	OGG1	All	Wald ratio	1	0.37127	0.769451	0.433183	1.36675
Frontal Cortex	MCPH1	Non-GB	Wald ratio	1	0.371303	0.644427	0.245938	1.68859
Nucleus Accumbens	DNAH2	All	Wald ratio	1	0.371325	1.48153	0.625812	3.50733
Anterior Cingulate Cortex	NSUN6	Non-GB	Wald ratio	1	0.371396	0.81818	0.526927	1.27042
Caudate	NSUN6	Non-GB	Wald ratio	1	0.371396	0.784928	0.46155	1.33487
Hippocampus	NSUN6	Non-GB	Wald ratio	1	0.371396	0.806637	0.503556	1.29214
Substantia Nigra	NSUN6	Non-GB	Wald ratio	1	0.371396	0.812488	0.515311	1.28105
Putamen	OGFRL1	GB	Wald ratio	1	0.371403	0.697656	0.316798	1.53638
Caudate	TMEM263	All	Wald ratio	1	0.371417	0.717876	0.347049	1.48494
Spinal Cord	SCRN3	Non-GB	Wald ratio	1	0.371544	1.30435	0.728264	2.33613
Cerebellar Hemisphere	TBRG1	GB	Wald ratio	1	0.37157	1.45311	0.640164	3.29842
Anterior Cingulate Cortex	TCTEX1D1	All	Wald ratio	1	0.371613	0.814746	0.519792	1.27707
Hypothalamus	FAM162A	GB	Wald ratio	1	0.371623	0.704003	0.325978	1.52041
Hypothalamus	MGAT1	GB	Wald ratio	1	0.371636	0.704079	0.326083	1.52025
Caudate	RPS10	Non-GB	Wald ratio	1	0.371665	0.729216	0.364726	1.45796
Hypothalamus	NAP1L4	All	Wald ratio	1	0.37173	1.32475	0.714725	2.45545
Cerebellar Hemisphere	STPG1	All	Wald ratio	1	0.371797	0.826997	0.54508	1.25472
Cortex	C2CD2L	All	Wald ratio	1	0.371827	0.69735	0.316134	1.53826
Cerebellar Hemisphere	UBXN6	Non-GB	Wald ratio	1	0.371847	0.742911	0.386963	1.42628
Hypothalamus	INO80B	Non-GB	Wald ratio	1	0.371871	1.44444	0.644427	3.23762
Nucleus Accumbens	ABHD11	GB	Wald ratio	1	0.371886	0.744645	0.389835	1.42239
Spinal Cord	RGS11	GB	Wald ratio	1	0.371901	1.38553	0.677271	2.83445
Amygdala	PIGQ	Non-GB	Wald ratio	1	0.371912	0.791304	0.473366	1.32279
Caudate	MDH2	All	Wald ratio	1	0.371923	1.48393	0.623931	3.52929
Hypothalamus	MDH2	All	Wald ratio	1	0.371923	1.45472	0.638932	3.3121
Cortex	MDH2	All	Wald ratio	1	0.371923	1.53013	0.601481	3.89256
Frontal Cortex	ZNF276	Non-GB	Wald ratio	1	0.371952	0.64694	0.248689	1.68295
Hippocampus	ADGRL1	All	Wald ratio	1	0.371978	1.12665	0.867144	1.46382
Cortex	NUP54	GB	Wald ratio	1	0.372007	0.699732	0.319502	1.53246
Hypothalamus	NUP54	GB	Wald ratio	1	0.372007	0.713876	0.340602	1.49623
Cerebellar Hemisphere	SYCE1	All	Wald ratio	1	0.372022	1.29319	0.735354	2.2742
Cerebellum	SYCE1	All	Wald ratio	1	0.372022	1.34337	0.70263	2.56843
Cortex	SYCE1	All	Wald ratio	1	0.372022	1.4439	0.64455	3.23458
Frontal Cortex	SYCE1	All	Wald ratio	1	0.372022	1.36367	0.690148	2.69448
Cerebellar Hemisphere	APLP2	Non-GB	Wald ratio	1	0.372027	1.42349	0.655607	3.09078
Cortex	SNCA	Non-GB	Wald ratio	1	0.372129	1.4111	0.662394	3.00605
Spinal Cord	SNCA	Non-GB	Wald ratio	1	0.372129	1.27055	0.750957	2.14966
Amygdala	NUDT2	GB	Wald ratio	1	0.372249	1.32303	0.715361	2.44687
Caudate	NUDT2	GB	Wald ratio	1	0.372249	1.29843	0.731607	2.30441
Cerebellum	SORBS1	Non-GB	Wald ratio	1	0.372269	0.648929	0.250982	1.67784
Cerebellar Hemisphere	RER1	All	Wald ratio	1	0.372272	0.785115	0.461453	1.33579
Nucleus Accumbens	DPY19L2	GB	Wald ratio	1	0.372284	0.688171	0.302793	1.56404
Cerebellar Hemisphere	CENPJ	All	Wald ratio	1	0.372356	1.351	0.697569	2.61652
Caudate	EIF2D	All	Wald ratio	1	0.372371	1.4683	0.631377	3.4146
Caudate	NIT1	All	Wald ratio	1	0.372372	1.22724	0.782589	1.92453
Cortex	NIT1	All	Wald ratio	1	0.372372	1.28119	0.743302	2.20831
Nucleus Accumbens	NIT1	All	Wald ratio	1	0.372372	1.36798	0.687202	2.72316
Substantia Nigra	NIT1	All	Wald ratio	1	0.372372	1.18234	0.818303	1.70831
Caudate	CDC26	GB	Wald ratio	1	0.372386	0.617018	0.213562	1.78268
Cerebellum	CDC26	GB	Wald ratio	1	0.372386	0.626999	0.224805	1.74875
Frontal Cortex	CDC26	GB	Wald ratio	1	0.372386	0.68458	0.297719	1.57414
Putamen	CDC26	GB	Wald ratio	1	0.372386	0.650647	0.253055	1.67293
Substantia Nigra	CDC26	GB	Wald ratio	1	0.372386	0.803399	0.496636	1.29964
Spinal Cord	HLX-AS1	GB	Wald ratio	1	0.372438	1.34337	0.702239	2.56982
Amygdala	NSA2	GB	Wald ratio	1	0.372444	0.816621	0.523216	1.27456
Substantia Nigra	NSA2	GB	Wald ratio	1	0.372444	0.819281	0.528685	1.2696
Cerebellar Hemisphere	RP11-100G15.7	All	Wald ratio	1	0.372471	0.75211	0.402152	1.40661
Nucleus Accumbens	LINC01664	All	Wald ratio	1	0.372478	0.708815	0.332698	1.51014
Amygdala	TYW1	GB	Wald ratio	1	0.372502	1.44213	0.644975	3.22452
Cortex	KXD1	All	Wald ratio	1	0.372591	1.3557	0.694449	2.64658
Spinal Cord	HIBCH	Non-GB	Wald ratio	1	0.372596	1.26569	0.754027	2.12455
Substantia Nigra	HIBCH	Non-GB	Wald ratio	1	0.372596	1.21937	0.788473	1.88577
Cerebellum	LCN8	All	Wald ratio	1	0.37264	0.668474	0.275767	1.62042
Cerebellum	RP11-295K2.3	Non-GB	Wald ratio	1	0.372643	1.64928	0.54901	4.95462
Cerebellar Hemisphere	ARHGAP27	Non-GB	Wald ratio	1	0.372664	0.665736	0.272158	1.62848
Cortex	CAMK2N1	GB	Wald ratio	1	0.372679	1.4224	0.655517	3.08646
Cerebellar Hemisphere	TCTN2	GB	Wald ratio	1	0.372722	1.27627	0.746435	2.1822
Frontal Cortex	PDXK	GB	Wald ratio	1	0.372793	1.55513	0.5889	4.10671
Nucleus Accumbens	PDXK	GB	Wald ratio	1	0.372793	1.90462	0.461816	7.85501
Putamen	RP11-867G23.8	All	Wald ratio	1	0.37287	1.27387	0.747998	2.16946
Anterior Cingulate Cortex	ELP2	Non-GB	Wald ratio	1	0.372891	1.36873	0.686237	2.72998
Hippocampus	LINC00937	All	Wald ratio	1	0.372897	0.661226	0.266187	1.64253
Cerebellar Hemisphere	DOPEY2	Non-GB	Wald ratio	1	0.372904	0.726519	0.35978	1.46709
Amygdala	TVP23C	All	Wald ratio	1	0.372906	0.729516	0.36455	1.45987
Amygdala	CDRT4	All	Wald ratio	1	0.372906	0.729516	0.36455	1.45987
Caudate	CDRT4	All	Wald ratio	1	0.372906	1.6614	0.543882	5.07508
Caudate	TVP23C	All	Wald ratio	1	0.372906	1.6614	0.543882	5.07508
Cerebellar Hemisphere	RP11-849N15.4	All	Wald ratio	1	0.372906	0.711412	0.336385	1.50455
Cerebellar Hemisphere	TVP23C	All	Wald ratio	1	0.372906	0.711412	0.336385	1.50455
Cerebellar Hemisphere	CDRT4	All	Wald ratio	1	0.372906	0.711412	0.336385	1.50455
Cerebellum	RP11-849N15.4	All	Wald ratio	1	0.372906	1.46002	0.635075	3.35653
Cerebellum	TVP23C	All	Wald ratio	1	0.372906	1.46002	0.635075	3.35653
Cerebellum	CDRT4	All	Wald ratio	1	0.372906	1.46002	0.635075	3.35653
Cortex	TVP23C	All	Wald ratio	1	0.372906	0.656863	0.260603	1.65566
Cortex	CDRT4	All	Wald ratio	1	0.372906	0.656863	0.260603	1.65566
Frontal Cortex	CDRT4	All	Wald ratio	1	0.372906	0.650402	0.252489	1.67541
Frontal Cortex	TVP23C	All	Wald ratio	1	0.372906	0.650402	0.252489	1.67541
Hippocampus	TVP23C	All	Wald ratio	1	0.372906	0.673079	0.281753	1.60792
Hippocampus	CDRT4	All	Wald ratio	1	0.372906	0.673079	0.281753	1.60792
Hypothalamus	TVP23C	All	Wald ratio	1	0.372906	1.42545	0.653593	3.10885
Hypothalamus	CDRT4	All	Wald ratio	1	0.372906	1.42545	0.653593	3.10885
Putamen	CDRT4	All	Wald ratio	1	0.372906	1.44456	0.643237	3.24413
Putamen	TVP23C	All	Wald ratio	1	0.372906	1.44456	0.643237	3.24413
Spinal Cord	CDRT4	All	Wald ratio	1	0.372906	1.35886	0.692207	2.66754
Spinal Cord	TVP23C	All	Wald ratio	1	0.372906	1.35886	0.692207	2.66754
Substantia Nigra	CDRT4	All	Wald ratio	1	0.372906	0.728177	0.362413	1.46309
Substantia Nigra	TVP23C	All	Wald ratio	1	0.372906	0.728177	0.362413	1.46309
Anterior Cingulate Cortex	IVD	All	Wald ratio	1	0.372957	0.768109	0.429896	1.3724
Nucleus Accumbens	IVD	All	Wald ratio	1	0.372957	0.75387	0.404912	1.40356
Cerebellar Hemisphere	MIER2	Non-GB	Wald ratio	1	0.372996	1.66119	0.543851	5.07407
Cortex	PITPNM3	GB	Wald ratio	1	0.372997	1.65411	0.546643	5.00523
Cortex	SUGT1P3	Non-GB	Wald ratio	1	0.373029	0.647674	0.249056	1.68429
Cortex	TPTE2P5	Non-GB	Wald ratio	1	0.373029	0.647674	0.249056	1.68429
Cerebellar Hemisphere	GUSBP1	Non-GB	Wald ratio	1	0.373073	0.696676	0.314507	1.54323
Hypothalamus	GUSBP1	Non-GB	Wald ratio	1	0.373073	1.50278	0.613264	3.68251
Cerebellum	GLB1L3	All	Wald ratio	1	0.373091	1.45302	0.638545	3.30635
Amygdala	EXTL1	All	Wald ratio	1	0.373141	1.15076	0.844836	1.56746
Cerebellum	DDX11	All	Wald ratio	1	0.373187	0.792052	0.474149	1.3231
Nucleus Accumbens	PIDD1	All	Wald ratio	1	0.373196	0.756316	0.409005	1.39855
Cortex	AC006262.6	All	Wald ratio	1	0.373202	1.29983	0.729825	2.31502
Nucleus Accumbens	AC006262.6	All	Wald ratio	1	0.373202	1.38613	0.675597	2.84395
Caudate	ANXA4	Non-GB	Wald ratio	1	0.373207	1.64763	0.548957	4.94518
Caudate	STK25	GB	Wald ratio	1	0.373208	0.614223	0.210097	1.7957
Caudate	GBP3	Non-GB	Wald ratio	1	0.373222	0.640032	0.239678	1.70913
Caudate	TMPRSS5	Non-GB	Wald ratio	1	0.373257	0.716765	0.344366	1.49188
Caudate	ZW10	Non-GB	Wald ratio	1	0.373257	0.716765	0.344366	1.49188
Frontal Cortex	AKR1A1	All	Wald ratio	1	0.373274	0.745246	0.390107	1.42369
Putamen	FEZF1-AS1	GB	Wald ratio	1	0.373302	1.37456	0.682333	2.76907
Amygdala	AC074289.1	All	Wald ratio	1	0.373308	1.14337	0.851311	1.53562
Anterior Cingulate Cortex	AC074289.1	All	Wald ratio	1	0.373308	1.17503	0.823826	1.67595
Frontal Cortex	AC074289.1	All	Wald ratio	1	0.373308	1.23499	0.776002	1.96547
Hypothalamus	AC074289.1	All	Wald ratio	1	0.373308	1.20134	0.802192	1.7991
Nucleus Accumbens	AC074289.1	All	Wald ratio	1	0.373308	1.18899	0.812217	1.74054
Substantia Nigra	AC074289.1	All	Wald ratio	1	0.373308	1.13307	0.860612	1.4918
Cerebellar Hemisphere	LAMA5	All	Wald ratio	1	0.373417	0.81699	0.5235	1.27502
Frontal Cortex	WIPF3	All	Wald ratio	1	0.373431	1.34014	0.70332	2.55359
Substantia Nigra	OXCT1	All	Wald ratio	1	0.373481	1.10187	0.889912	1.3643
Cerebellar Hemisphere	TARSL2	GB	Wald ratio	1	0.373498	1.23527	0.775654	1.96722
Cortex	TARSL2	GB	Wald ratio	1	0.373498	1.27901	0.743864	2.19916
Nucleus Accumbens	TARSL2	GB	Wald ratio	1	0.373498	1.26553	0.753403	2.12579
Cerebellum	PLXNA2	All	Wald ratio	1	0.373592	1.38109	0.678165	2.81262
Cerebellar Hemisphere	UBA6-AS1	Non-GB	Wald ratio	1	0.373606	0.77998	0.451185	1.34838
Anterior Cingulate Cortex	MTSS1L	GB	Wald ratio	1	0.373607	0.790866	0.471665	1.32609
Frontal Cortex	MEGF8	GB	Wald ratio	1	0.373625	0.654704	0.257511	1.66454
Spinal Cord	LINC00476	GB	Wald ratio	1	0.37363	0.830957	0.552598	1.24953
Cortex	OS9	All	Wald ratio	1	0.373646	0.793818	0.477309	1.32021
Substantia Nigra	EXT2	GB	Wald ratio	1	0.373652	0.727655	0.361188	1.46595
Putamen	SVIL-AS1	GB	Wald ratio	1	0.373659	0.675494	0.284613	1.6032
Cortex	DDX60L	GB	Wald ratio	1	0.373695	1.60483	0.565987	4.55042
Cerebellar Hemisphere	SIN3B	All	Wald ratio	1	0.373737	0.799496	0.488284	1.30906
Cerebellum	SIN3B	All	Wald ratio	1	0.373737	0.782037	0.45494	1.34431
Hypothalamus	MRPS28	Non-GB	Wald ratio	1	0.373755	1.43988	0.644826	3.2152
Spinal Cord	MRPS28	Non-GB	Wald ratio	1	0.373755	1.36315	0.688755	2.69789
Caudate	LARS2	Non-GB	Wald ratio	1	0.373768	0.645878	0.246485	1.69243
Cerebellar Hemisphere	MAN2B1	All	Wald ratio	1	0.373784	1.31693	0.717931	2.41568
Hippocampus	CCDC92	All	Wald ratio	1	0.37388	1.23539	0.775268	1.96861
Putamen	CCDC86	All	Wald ratio	1	0.373883	1.19932	0.803434	1.79026
Cortex	PRDX6	GB	Wald ratio	1	0.373937	0.764195	0.422412	1.38252
Frontal Cortex	PRDX6	GB	Wald ratio	1	0.373937	0.757081	0.409941	1.39818
Putamen	PRDX6	GB	Wald ratio	1	0.373937	0.765904	0.425447	1.3788
Substantia Nigra	PRDX6	GB	Wald ratio	1	0.373937	0.80612	0.501263	1.29639
Cerebellar Hemisphere	MPC1	GB	Wald ratio	1	0.373965	1.53829	0.595254	3.97536
Nucleus Accumbens	C1orf174	All	Wald ratio	1	0.373968	0.681155	0.292164	1.58806
Amygdala	TMEM216	GB	Wald ratio	1	0.373986	0.865925	0.630443	1.18936
Cerebellar Hemisphere	TMEM216	GB	Wald ratio	1	0.373986	0.851516	0.597438	1.21365
Hippocampus	TMEM216	GB	Wald ratio	1	0.373986	0.848559	0.590814	1.21875
Hypothalamus	TMEM216	GB	Wald ratio	1	0.373986	0.856777	0.609347	1.20468
Nucleus Accumbens	TMEM216	GB	Wald ratio	1	0.373986	0.832644	0.556033	1.24686
Spinal Cord	TMEM216	GB	Wald ratio	1	0.373986	0.871323	0.643124	1.18049
Substantia Nigra	TMEM216	GB	Wald ratio	1	0.373986	0.86734	0.633752	1.18702
Cortex	RFC2	All	Wald ratio	1	0.374004	0.742475	0.385098	1.43151
Nucleus Accumbens	RFC2	All	Wald ratio	1	0.374004	0.687383	0.300792	1.57084
Anterior Cingulate Cortex	TCTEX1D2	Non-GB	Wald ratio	1	0.374188	1.45881	0.634287	3.35516
Amygdala	BANF1	GB	Wald ratio	1	0.3742	0.844327	0.581327	1.22631
Hypothalamus	SDR39U1	GB	Wald ratio	1	0.374204	0.753401	0.403449	1.4069
Spinal Cord	SDR39U1	GB	Wald ratio	1	0.374204	0.750868	0.399117	1.41263
Anterior Cingulate Cortex	AMZ2	GB	Wald ratio	1	0.37423	1.38914	0.67279	2.86823
Caudate	FUT10	Non-GB	Wald ratio	1	0.374233	1.53098	0.598367	3.91714
Nucleus Accumbens	FUT10	Non-GB	Wald ratio	1	0.374233	0.630576	0.228035	1.74371
Caudate	RYR3	All	Wald ratio	1	0.374275	0.729625	0.363999	1.46251
Nucleus Accumbens	AHSA2	All	Wald ratio	1	0.374392	0.676186	0.28517	1.60335
Anterior Cingulate Cortex	MKKS	Non-GB	Wald ratio	1	0.374413	1.26357	0.754063	2.11735
Frontal Cortex	MKKS	Non-GB	Wald ratio	1	0.374413	1.36044	0.689762	2.68325
Hypothalamus	MKKS	Non-GB	Wald ratio	1	0.374413	1.32476	0.712239	2.46406
Cortex	NAP1L1	GB	Wald ratio	1	0.374414	1.55844	0.585459	4.14842
Cerebellar Hemisphere	ZNF177	All	Wald ratio	1	0.374421	0.727396	0.360368	1.46823
Cerebellar Hemisphere	ZNF559	All	Wald ratio	1	0.374421	0.727396	0.360368	1.46823
Putamen	APTR	Non-GB	Wald ratio	1	0.374449	0.745289	0.389558	1.42586
Cortex	PDIA6	GB	Wald ratio	1	0.374473	1.50751	0.60934	3.72957
Caudate	TCHP	GB	Wald ratio	1	0.374501	0.580314	0.174607	1.9287
Amygdala	ZNRD1ASP	All	Wald ratio	1	0.374505	0.787865	0.465497	1.33348
Spinal Cord	TRIM35	GB	Wald ratio	1	0.374508	0.755432	0.406786	1.40289
Hypothalamus	CAMKK1	Non-GB	Wald ratio	1	0.37459	1.57307	0.578682	4.27617
Cerebellum	SEC24C	GB	Wald ratio	1	0.374643	0.786334	0.462531	1.33682
Hypothalamus	SMIM8	Non-GB	Wald ratio	1	0.37471	1.25419	0.760637	2.068
Cortex	INPP1	All	Wald ratio	1	0.374728	0.674441	0.282644	1.60934
Anterior Cingulate Cortex	SLC25A39	All	Wald ratio	1	0.374849	0.795389	0.47973	1.31875
Caudate	SLC25A39	All	Wald ratio	1	0.374849	0.772329	0.436515	1.36649
Frontal Cortex	SLC25A39	All	Wald ratio	1	0.374849	0.781745	0.453822	1.34662
Amygdala	PPIL3	GB	Wald ratio	1	0.37486	1.22308	0.783958	1.90819
Cerebellar Hemisphere	NIPSNAP1	Non-GB	Wald ratio	1	0.374863	0.746359	0.391136	1.42419
Cerebellar Hemisphere	SNHG17	GB	Wald ratio	1	0.374886	1.18673	0.813058	1.73215
Hypothalamus	SNHG17	GB	Wald ratio	1	0.374886	1.2391	0.77171	1.98956
Nucleus Accumbens	SNHG17	GB	Wald ratio	1	0.374886	1.21722	0.788508	1.87902
Caudate	TFIP11	All	Wald ratio	1	0.374891	1.37493	0.680525	2.77788
Cerebellum	DNAJC12	GB	Wald ratio	1	0.374929	0.735007	0.37233	1.45096
Frontal Cortex	CFAP46	All	Wald ratio	1	0.374939	0.768518	0.429595	1.37483
Cerebellar Hemisphere	TTC21B	All	Wald ratio	1	0.374979	1.24086	0.77031	1.99886
Nucleus Accumbens	TTC21B	All	Wald ratio	1	0.374979	1.34439	0.699173	2.58502
Amygdala	NFE2L2	All	Wald ratio	1	0.374989	0.829327	0.548489	1.25396
Cortex	NFE2L2	All	Wald ratio	1	0.374989	0.776171	0.443448	1.35854
Frontal Cortex	NFE2L2	All	Wald ratio	1	0.374989	0.79234	0.473781	1.32509
Hypothalamus	NFE2L2	All	Wald ratio	1	0.374989	0.811265	0.511067	1.2878
Putamen	NFE2L2	All	Wald ratio	1	0.374989	0.786312	0.462312	1.33738
Spinal Cord	NFE2L2	All	Wald ratio	1	0.374989	0.827893	0.545452	1.25659
Cerebellum	SLC25A42	Non-GB	Wald ratio	1	0.375049	1.89182	0.462485	7.73859
Cerebellum	WASHC5	All	Wald ratio	1	0.375053	1.49661	0.614036	3.64773
Putamen	HLA-DPB1	Non-GB	Wald ratio	1	0.375085	1.46231	0.631462	3.38636
Cortex	RP11-10K16.1	GB	Wald ratio	1	0.375126	0.642766	0.242028	1.70703
Cerebellum	PYCRL	Non-GB	Wald ratio	1	0.375137	0.610095	0.204708	1.81828
Anterior Cingulate Cortex	ZKSCAN5	All	Wald ratio	1	0.375302	0.826781	0.542953	1.25898
Substantia Nigra	IRS2	All	Wald ratio	1	0.375405	1.20058	0.801385	1.79863
Nucleus Accumbens	CD151	GB	Wald ratio	1	0.375424	0.721202	0.35009	1.48571
Cerebellum	RP11-1C8.4	All	Wald ratio	1	0.375428	0.746976	0.391875	1.42385
Cerebellum	MEGF8	GB	Wald ratio	1	0.375432	0.58764	0.181359	1.90407
Putamen	NAP1L4	All	Wald ratio	1	0.375492	1.25779	0.757381	2.08882
Spinal Cord	NAP1L4	All	Wald ratio	1	0.375492	1.19279	0.807668	1.76156
Cerebellar Hemisphere	LINC00339	GB	Wald ratio	1	0.375519	0.755477	0.40633	1.40463
Cerebellar Hemisphere	C9orf72	All	Wald ratio	1	0.375556	0.793698	0.476105	1.32315
Cerebellum	BCL7A	Non-GB	Wald ratio	1	0.375564	0.731435	0.366218	1.46087
Nucleus Accumbens	BCL7A	Non-GB	Wald ratio	1	0.375564	0.631294	0.228221	1.74626
Anterior Cingulate Cortex	SLC35E2B	All	Wald ratio	1	0.37558	1.33523	0.704406	2.531
Caudate	SLC35E2	All	Wald ratio	1	0.37558	1.5205	0.601767	3.8419
Caudate	SLC35E2B	All	Wald ratio	1	0.37558	1.5205	0.601767	3.8419
Cerebellar Hemisphere	SLC35E2B	All	Wald ratio	1	0.37558	1.32143	0.713337	2.44788
Cerebellar Hemisphere	SLC35E2	All	Wald ratio	1	0.37558	1.32143	0.713337	2.44788
Cerebellum	SLC35E2B	All	Wald ratio	1	0.37558	1.37691	0.67865	2.79359
Cerebellum	SLC35E2	All	Wald ratio	1	0.37558	1.37691	0.67865	2.79359
Hypothalamus	SLC35E2B	All	Wald ratio	1	0.37558	1.46682	0.628564	3.42296
Nucleus Accumbens	SLC35E2B	All	Wald ratio	1	0.37558	1.42579	0.650552	3.12486
Hypothalamus	SLC26A11	Non-GB	Wald ratio	1	0.375619	0.825554	0.54022	1.2616
Nucleus Accumbens	UBXN11	Non-GB	Wald ratio	1	0.375658	0.639405	0.237727	1.71978
Cerebellar Hemisphere	PLA2R1	All	Wald ratio	1	0.375687	0.850077	0.593449	1.21768
Hippocampus	PRMT8	All	Wald ratio	1	0.375767	0.762667	0.418752	1.38904
Spinal Cord	COMMD10	All	Wald ratio	1	0.375812	0.789024	0.467026	1.33303
Cerebellar Hemisphere	ELOF1	Non-GB	Wald ratio	1	0.375938	0.706183	0.32694	1.52534
Cerebellar Hemisphere	RP3-402G11.26	Non-GB	Wald ratio	1	0.375941	0.646019	0.245576	1.69943
Cerebellar Hemisphere	P4HA2	GB	Wald ratio	1	0.375988	0.700813	0.318993	1.53966
Putamen	NMRAL1	Non-GB	Wald ratio	1	0.376023	0.691032	0.304885	1.56625
Frontal Cortex	COL9A1	GB	Wald ratio	1	0.376026	0.665614	0.270286	1.63916
Cortex	RP11-385F5.4	GB	Wald ratio	1	0.376082	0.714776	0.339822	1.50345
Hippocampus	RP11-385F5.4	GB	Wald ratio	1	0.376082	0.739714	0.379426	1.44212
Nucleus Accumbens	RP11-385F5.4	GB	Wald ratio	1	0.376082	0.718994	0.34631	1.49274
Anterior Cingulate Cortex	CEP95	GB	Wald ratio	1	0.376105	1.35634	0.69063	2.66374
Cortex	ZNF286A	All	Wald ratio	1	0.376123	0.746714	0.391066	1.4258
Hypothalamus	SPAG8	Non-GB	Wald ratio	1	0.376137	1.38089	0.675717	2.82196
Cerebellar Hemisphere	GFM1	All	Wald ratio	1	0.376151	0.814417	0.516896	1.28319
Cerebellum	EIF2B5	Non-GB	Wald ratio	1	0.376177	0.640235	0.238464	1.71892
Nucleus Accumbens	ATF6B	Non-GB	Wald ratio	1	0.376193	0.688812	0.301659	1.57284
Hypothalamus	CNIH4	GB	Wald ratio	1	0.376208	0.750356	0.397186	1.41756
Cerebellar Hemisphere	C12orf73	GB	Wald ratio	1	0.376208	1.30549	0.723339	2.35618
Cortex	HSP90B1	GB	Wald ratio	1	0.376208	0.787065	0.463106	1.33764
Hypothalamus	C12orf73	GB	Wald ratio	1	0.376208	1.30771	0.721852	2.36904
Hypothalamus	HSP90B1	GB	Wald ratio	1	0.376208	0.807769	0.503426	1.2961
Substantia Nigra	C12orf73	GB	Wald ratio	1	0.376208	1.2822	0.739334	2.22368
Cerebellar Hemisphere	SNAP91	Non-GB	Wald ratio	1	0.376216	0.736382	0.373888	1.45032
Caudate	VAMP5	All	Wald ratio	1	0.376217	1.25668	0.757612	2.08449
Frontal Cortex	VAMP5	All	Wald ratio	1	0.376217	1.3281	0.708401	2.48989
Frontal Cortex	VAMP8	All	Wald ratio	1	0.376217	1.3281	0.708401	2.48989
Hypothalamus	VAMP5	All	Wald ratio	1	0.376217	1.2031	0.798798	1.81203
Nucleus Accumbens	VAMP5	All	Wald ratio	1	0.376217	1.25671	0.757585	2.08469
Spinal Cord	VAMP5	All	Wald ratio	1	0.376217	1.15983	0.835145	1.61075
Frontal Cortex	CSPG4P12	GB	Wald ratio	1	0.376239	0.71515	0.340311	1.50286
Hypothalamus	CSPG4P12	GB	Wald ratio	1	0.376239	1.33312	0.705143	2.52034
Caudate	LMNA	Non-GB	Wald ratio	1	0.376278	1.66929	0.536497	5.19393
Cerebellum	LMNA	Non-GB	Wald ratio	1	0.376278	1.57965	0.573717	4.34936
Hypothalamus	LMNA	Non-GB	Wald ratio	1	0.376278	1.44596	0.638805	3.273
Putamen	LMNA	Non-GB	Wald ratio	1	0.376278	1.4998	0.611045	3.68125
Spinal Cord	LMNA	Non-GB	Wald ratio	1	0.376278	1.35342	0.692272	2.64598
Frontal Cortex	SMARCA2	GB	Wald ratio	1	0.376279	0.742178	0.383398	1.4367
Substantia Nigra	TBC1D2	All	Wald ratio	1	0.376332	0.859954	0.61561	1.20128
Caudate	FBXO7	Non-GB	Wald ratio	1	0.376354	0.704985	0.324942	1.52951
Caudate	TAF9	All	Wald ratio	1	0.376373	0.65292	0.25389	1.67909
Cerebellum	GOLGA2P5	GB	Wald ratio	1	0.376488	0.65033	0.250608	1.68761
Anterior Cingulate Cortex	LINC02217	Non-GB	Wald ratio	1	0.376497	0.694731	0.309913	1.55738
Cortex	LINC02217	Non-GB	Wald ratio	1	0.376497	0.642515	0.241047	1.71264
Frontal Cortex	LINC02217	Non-GB	Wald ratio	1	0.376497	0.655175	0.256658	1.67247
Putamen	LINC02217	Non-GB	Wald ratio	1	0.376497	1.75894	0.503163	6.14885
Frontal Cortex	LRRC23	Non-GB	Wald ratio	1	0.376605	0.677456	0.285748	1.60612
Caudate	EFEMP2	GB	Wald ratio	1	0.37664	1.40185	0.66294	2.96434
Cerebellar Hemisphere	ZNF839	All	Wald ratio	1	0.376641	0.701492	0.319642	1.53951
Nucleus Accumbens	SKIV2L2	Non-GB	Wald ratio	1	0.376705	1.52474	0.598423	3.88492
Cerebellum	C9orf3	GB	Wald ratio	1	0.376756	0.684086	0.294763	1.58763
Cortex	SETD4	All	Wald ratio	1	0.376757	0.75231	0.40023	1.41411
Caudate	CCDC88A	All	Wald ratio	1	0.376802	0.72605	0.356972	1.47672
Cerebellar Hemisphere	ZDHHC8P1	Non-GB	Wald ratio	1	0.376833	0.738223	0.376573	1.44719
Cerebellar Hemisphere	CES5AP1	Non-GB	Wald ratio	1	0.376833	0.738223	0.376573	1.44719
Cerebellum	ZDHHC8P1	Non-GB	Wald ratio	1	0.376833	1.4325	0.645508	3.17899
Cerebellum	CES5AP1	Non-GB	Wald ratio	1	0.376833	1.4325	0.645508	3.17899
Nucleus Accumbens	SSPO	All	Wald ratio	1	0.376834	1.31574	0.715932	2.41806
Spinal Cord	SSPO	All	Wald ratio	1	0.376834	1.23885	0.770404	1.99214
Nucleus Accumbens	RIIAD1	All	Wald ratio	1	0.376841	0.724385	0.354323	1.48094
Caudate	WDR66	Non-GB	Wald ratio	1	0.377027	0.702214	0.3205	1.53855
Cerebellar Hemisphere	BCL7A	Non-GB	Wald ratio	1	0.377027	0.759385	0.412325	1.39857
Cortex	BCL7A	Non-GB	Wald ratio	1	0.377027	0.685411	0.296463	1.58464
Caudate	MOGS	Non-GB	Wald ratio	1	0.377062	1.56393	0.579789	4.21856
Hippocampus	TTC21B	All	Wald ratio	1	0.377234	1.26791	0.748622	2.14742
Cerebellum	SLC29A4	GB	Wald ratio	1	0.377283	1.58965	0.568105	4.44809
Cortex	NARF	Non-GB	Wald ratio	1	0.377335	0.711033	0.333473	1.51607
Caudate	LINC00476	GB	Wald ratio	1	0.37734	0.755884	0.406072	1.40704
Hippocampus	LINC00476	GB	Wald ratio	1	0.37734	0.786033	0.460574	1.34147
Amygdala	TTC21B	All	Wald ratio	1	0.377345	1.22558	0.7802	1.92519
Anterior Cingulate Cortex	TTC21B	All	Wald ratio	1	0.377345	1.2297	0.777007	1.94614
Caudate	TTC21B	All	Wald ratio	1	0.377345	1.28889	0.733688	2.26424
Cerebellum	TTC21B	All	Wald ratio	1	0.377345	1.26658	0.74949	2.14043
Cortex	TTC21B	All	Wald ratio	1	0.377345	1.28789	0.734385	2.25858
Frontal Cortex	TTC21B	All	Wald ratio	1	0.377345	1.24389	0.76621	2.01936
Substantia Nigra	TTC21B	All	Wald ratio	1	0.377345	1.21005	0.792436	1.84773
Cerebellar Hemisphere	QRSL1	All	Wald ratio	1	0.377355	1.46468	0.627696	3.41774
Spinal Cord	RMDN1	Non-GB	Wald ratio	1	0.377482	1.18344	0.814141	1.72025
Anterior Cingulate Cortex	AZU1	Non-GB	Wald ratio	1	0.377513	0.72472	0.354495	1.4816
Cortex	AZU1	Non-GB	Wald ratio	1	0.377513	0.634732	0.231284	1.74195
Frontal Cortex	AZU1	Non-GB	Wald ratio	1	0.377513	0.615191	0.209124	1.80974
Hypothalamus	AZU1	Non-GB	Wald ratio	1	0.377513	0.69487	0.309579	1.55968
Anterior Cingulate Cortex	EMX2OS	GB	Wald ratio	1	0.377665	0.765901	0.423486	1.38518
Caudate	EMX2OS	GB	Wald ratio	1	0.377665	0.682568	0.292191	1.5945
Cortex	EMX2OS	GB	Wald ratio	1	0.377665	0.677519	0.285285	1.60903
Hippocampus	EMX2OS	GB	Wald ratio	1	0.377665	0.707224	0.32758	1.52685
Nucleus Accumbens	EMX2OS	GB	Wald ratio	1	0.377665	0.66441	0.267881	1.6479
Cerebellum	MGAT1	GB	Wald ratio	1	0.377693	0.6481	0.247253	1.6988
Frontal Cortex	CARMIL2	Non-GB	Wald ratio	1	0.377715	1.54097	0.589561	4.02771
Cerebellum	COX11	Non-GB	Wald ratio	1	0.377717	0.577337	0.170349	1.95668
Putamen	ARHGAP22	Non-GB	Wald ratio	1	0.377741	0.680203	0.288902	1.60149
Cerebellum	ABCD4	GB	Wald ratio	1	0.377757	1.43971	0.640574	3.23577
Amygdala	TBC1D31	All	Wald ratio	1	0.377758	0.860645	0.616588	1.20131
Substantia Nigra	TBC1D31	All	Wald ratio	1	0.377758	0.862017	0.619761	1.19897
Amygdala	CCDC86	All	Wald ratio	1	0.377766	0.825997	0.540119	1.26318
Cerebellum	GUCA1B	GB	Wald ratio	1	0.377897	1.52326	0.597736	3.88183
Putamen	ADGRB1	Non-GB	Wald ratio	1	0.377929	0.754903	0.404065	1.41036
Hypothalamus	SDR39U1	Non-GB	Wald ratio	1	0.377939	0.738982	0.377234	1.44763
Spinal Cord	SDR39U1	Non-GB	Wald ratio	1	0.377939	0.736329	0.372885	1.45401
Putamen	RP11-677M14.7	Non-GB	Wald ratio	1	0.377978	1.29227	0.730795	2.28515
Amygdala	RP11-677M14.7	Non-GB	Wald ratio	1	0.377978	0.788287	0.464513	1.33774
Anterior Cingulate Cortex	RP11-677M14.7	Non-GB	Wald ratio	1	0.377978	1.23506	0.772417	1.9748
Caudate	RP11-677M14.7	Non-GB	Wald ratio	1	0.377978	1.31738	0.713798	2.43134
Cerebellar Hemisphere	RP11-677M14.7	Non-GB	Wald ratio	1	0.377978	1.3245	0.709109	2.47393
Cortex	RP11-677M14.7	Non-GB	Wald ratio	1	0.377978	1.29392	0.72966	2.29453
Frontal Cortex	RP11-677M14.7	Non-GB	Wald ratio	1	0.377978	1.30585	0.721515	2.36341
Hypothalamus	RP11-677M14.7	Non-GB	Wald ratio	1	0.377978	1.29035	0.732132	2.27417
Nucleus Accumbens	RP11-677M14.7	Non-GB	Wald ratio	1	0.377978	0.764249	0.420385	1.38938
Spinal Cord	RP11-677M14.7	Non-GB	Wald ratio	1	0.377978	0.822489	0.532661	1.27002
Substantia Nigra	RP11-677M14.7	Non-GB	Wald ratio	1	0.377978	1.20503	0.796028	1.82417
Cerebellum	TMEM259	All	Wald ratio	1	0.377982	1.41966	0.651403	3.09401
Cerebellar Hemisphere	FEZ2	Non-GB	Wald ratio	1	0.378035	0.672569	0.278434	1.62462
Cortex	CSPG4P12	All	Wald ratio	1	0.3781	0.75024	0.395986	1.42142
Substantia Nigra	TADA2B	All	Wald ratio	1	0.37811	1.18519	0.812269	1.72933
Cortex	LCN15	Non-GB	Wald ratio	1	0.378122	0.624116	0.218761	1.78058
Amygdala	SLIRP	All	Wald ratio	1	0.378144	1.16956	0.825554	1.65691
Anterior Cingulate Cortex	SLIRP	All	Wald ratio	1	0.378144	1.17096	0.824343	1.66333
Caudate	SLIRP	All	Wald ratio	1	0.378144	1.2108	0.791273	1.85275
Cerebellar Hemisphere	SLIRP	All	Wald ratio	1	0.378144	1.23952	0.768888	1.99823
Cerebellum	SLIRP	All	Wald ratio	1	0.378144	1.24364	0.765776	2.01969
Cortex	SLIRP	All	Wald ratio	1	0.378144	1.20244	0.798005	1.81186
Frontal Cortex	SLIRP	All	Wald ratio	1	0.378144	1.19489	0.804189	1.77539
Hippocampus	SLIRP	All	Wald ratio	1	0.378144	1.20729	0.794085	1.83551
Hypothalamus	SLIRP	All	Wald ratio	1	0.378144	1.2095	0.79231	1.84637
Nucleus Accumbens	SLIRP	All	Wald ratio	1	0.378144	1.2341	0.773028	1.97017
Putamen	SLIRP	All	Wald ratio	1	0.378144	1.21502	0.787908	1.87366
Spinal Cord	SLIRP	All	Wald ratio	1	0.378144	1.18019	0.816458	1.70598
Substantia Nigra	SLIRP	All	Wald ratio	1	0.378144	1.1434	0.848732	1.54037
Cerebellum	MOBP	Non-GB	Wald ratio	1	0.378179	1.34228	0.697444	2.5833
Nucleus Accumbens	SMARCA2	Non-GB	Wald ratio	1	0.378207	0.69562	0.310292	1.55945
Anterior Cingulate Cortex	JAM3	GB	Wald ratio	1	0.378212	0.709339	0.330458	1.52262
Anterior Cingulate Cortex	NRCAM	Non-GB	Wald ratio	1	0.378242	0.713323	0.336462	1.51229
Frontal Cortex	NRCAM	Non-GB	Wald ratio	1	0.378242	0.657011	0.258097	1.67249
Nucleus Accumbens	NRCAM	Non-GB	Wald ratio	1	0.378242	0.587805	0.180268	1.91668
Hypothalamus	CNIH4	All	Wald ratio	1	0.378302	0.793534	0.474385	1.32739
Nucleus Accumbens	MTSS1L	GB	Wald ratio	1	0.378342	0.739501	0.377874	1.44721
Hippocampus	PIGQ	GB	Wald ratio	1	0.378468	0.780414	0.44947	1.35503
Hypothalamus	NECAB2	GB	Wald ratio	1	0.378469	0.726285	0.356458	1.47981
Cortex	FASTK	All	Wald ratio	1	0.378509	1.41348	0.654334	3.05337
Anterior Cingulate Cortex	NT5C3B	GB	Wald ratio	1	0.378523	0.775811	0.440947	1.36498
Cerebellar Hemisphere	AL132709.1	All	Wald ratio	1	0.378561	1.36823	0.680901	2.74939
Amygdala	STK25	Non-GB	Wald ratio	1	0.378581	1.17109	0.823966	1.66446
Frontal Cortex	RNF6	All	Wald ratio	1	0.378633	0.822053	0.531433	1.2716
Frontal Cortex	USP12	All	Wald ratio	1	0.378633	1.22073	0.783044	1.90306
Caudate	APCDD1	GB	Wald ratio	1	0.378633	0.667678	0.271653	1.64104
Anterior Cingulate Cortex	NDUFAF1	GB	Wald ratio	1	0.378662	0.569144	0.162279	1.9961
Caudate	APBA2	GB	Wald ratio	1	0.378667	0.716079	0.340447	1.50616
Hypothalamus	APBA2	GB	Wald ratio	1	0.378667	0.727134	0.357698	1.47813
Cortex	RP11-197K6.1	GB	Wald ratio	1	0.378737	1.39009	0.667619	2.89439
Cerebellum	ABCA5	GB	Wald ratio	1	0.378822	1.26133	0.752099	2.11534
Cerebellar Hemisphere	HGS	Non-GB	Wald ratio	1	0.378927	1.53113	0.592765	3.95493
Cerebellum	MAPKBP1	GB	Wald ratio	1	0.378975	0.769755	0.429701	1.37892
Caudate	BOC	GB	Wald ratio	1	0.378993	1.35075	0.6913	2.63927
Cerebellum	BOC	GB	Wald ratio	1	0.378993	1.41203	0.654647	3.04565
Cortex	BOC	GB	Wald ratio	1	0.378993	1.51148	0.602161	3.79395
Amygdala	AC068282.3	Non-GB	Wald ratio	1	0.378994	1.21158	0.790043	1.85804
Cerebellum	AC068282.3	Non-GB	Wald ratio	1	0.378994	1.32317	0.709038	2.46922
Cortex	AC068282.3	Non-GB	Wald ratio	1	0.378994	1.28786	0.732979	2.2628
Spinal Cord	AC068282.3	Non-GB	Wald ratio	1	0.378994	1.19317	0.805039	1.76843
Putamen	LY6G5C	GB	Wald ratio	1	0.379027	0.745885	0.388131	1.43339
Cerebellar Hemisphere	RSRC2	All	Wald ratio	1	0.379054	1.22484	0.779512	1.92458
Frontal Cortex	RSRC2	All	Wald ratio	1	0.379054	1.25837	0.754076	2.09993
Amygdala	LINC01238	Non-GB	Wald ratio	1	0.379084	1.34266	0.696331	2.58892
Anterior Cingulate Cortex	LINC01238	Non-GB	Wald ratio	1	0.379084	1.39004	0.667295	2.89557
Caudate	LINC01238	Non-GB	Wald ratio	1	0.379084	0.694505	0.308232	1.56485
Cerebellar Hemisphere	LINC01238	Non-GB	Wald ratio	1	0.379084	1.51629	0.59971	3.83375
Cortex	LINC01238	Non-GB	Wald ratio	1	0.379084	1.6836	0.527358	5.37493
Hypothalamus	LINC01238	Non-GB	Wald ratio	1	0.379084	1.48777	0.613864	3.60577
Putamen	LINC01238	Non-GB	Wald ratio	1	0.379084	1.50867	0.603432	3.7719
Nucleus Accumbens	AHSA2	GB	Wald ratio	1	0.379185	0.622262	0.216163	1.79128
Nucleus Accumbens	TTC3	GB	Wald ratio	1	0.379229	0.470681	0.0877475	2.52475
Cerebellum	IFNAR1	Non-GB	Wald ratio	1	0.379273	1.71567	0.515031	5.71522
Spinal Cord	TBC1D17	Non-GB	Wald ratio	1	0.379277	0.667239	0.270749	1.64436
Frontal Cortex	RAPGEF4	GB	Wald ratio	1	0.379282	0.89016	0.686784	1.15376
Hypothalamus	RSPH4A	All	Wald ratio	1	0.379318	0.755289	0.403995	1.41205
Cortex	SDHA	All	Wald ratio	1	0.379331	1.36521	0.681984	2.73292
Cerebellum	SNED1	All	Wald ratio	1	0.379346	1.48145	0.616783	3.55829
Cortex	MICALL2	Non-GB	Wald ratio	1	0.379389	1.6654	0.534058	5.19335
Hypothalamus	RP11-465B22.3	GB	Wald ratio	1	0.379403	1.36085	0.6846	2.70511
Anterior Cingulate Cortex	LINC01551	Non-GB	Wald ratio	1	0.379424	0.70221	0.319228	1.54466
Cerebellar Hemisphere	TFP1	GB	Wald ratio	1	0.379517	0.656558	0.256879	1.6781
Hypothalamus	CKB	GB	Wald ratio	1	0.379558	0.778316	0.445016	1.36125
Cerebellar Hemisphere	MRM2	GB	Wald ratio	1	0.379619	1.30115	0.72324	2.34085
Hypothalamus	PITPNM2	GB	Wald ratio	1	0.379635	0.666264	0.269289	1.64844
Nucleus Accumbens	SCLT1	All	Wald ratio	1	0.379687	0.774777	0.438444	1.36911
Caudate	SUMF2	Non-GB	Wald ratio	1	0.37975	1.5503	0.582793	4.12398
Hippocampus	TMEM220	Non-GB	Wald ratio	1	0.379848	1.52791	0.593212	3.93538
Putamen	TMEM220	Non-GB	Wald ratio	1	0.379848	1.48567	0.614055	3.59451
Cerebellum	RP11-649A16.1	Non-GB	Wald ratio	1	0.37986	0.750925	0.396218	1.42318
Cerebellar Hemisphere	SNHG17	All	Wald ratio	1	0.379863	1.14803	0.843604	1.56232
Hypothalamus	SNHG17	All	Wald ratio	1	0.379863	1.18871	0.808185	1.74839
Nucleus Accumbens	SNHG17	All	Wald ratio	1	0.379863	1.17175	0.822614	1.66907
Amygdala	S100A1	GB	Wald ratio	1	0.37989	0.835371	0.559123	1.24811
Anterior Cingulate Cortex	S100A1	GB	Wald ratio	1	0.37989	0.813522	0.513222	1.28954
Caudate	S100A1	GB	Wald ratio	1	0.37989	0.784931	0.457177	1.34765
Cerebellar Hemisphere	S100A1	GB	Wald ratio	1	0.37989	0.719905	0.3457	1.49917
Cerebellum	S100A1	GB	Wald ratio	1	0.37989	1.3574	0.686265	2.68487
Cortex	S100A1	GB	Wald ratio	1	0.37989	0.77518	0.439075	1.36857
Frontal Cortex	S100A1	GB	Wald ratio	1	0.37989	1.26674	0.747275	2.1473
Hippocampus	S100A1	GB	Wald ratio	1	0.37989	0.793726	0.473942	1.32928
Hypothalamus	S100A1	GB	Wald ratio	1	0.37989	0.793824	0.474132	1.32907
Nucleus Accumbens	S100A1	GB	Wald ratio	1	0.37989	1.27596	0.740624	2.19826
Putamen	S100A1	GB	Wald ratio	1	0.37989	0.800651	0.487438	1.31512
Spinal Cord	S100A1	GB	Wald ratio	1	0.37989	0.836074	0.560645	1.24681
Substantia Nigra	S100A1	GB	Wald ratio	1	0.37989	0.85884	0.611502	1.20622
Putamen	ERCC1	All	Wald ratio	1	0.379926	0.781333	0.450421	1.35536
Cerebellum	CBWD1	Non-GB	Wald ratio	1	0.380031	1.44309	0.636255	3.27305
Frontal Cortex	FAM118B	GB	Wald ratio	1	0.380047	1.25459	0.756074	2.0818
Frontal Cortex	RP11-197K6.1	GB	Wald ratio	1	0.380084	1.34831	0.691779	2.62793
Hypothalamus	PSAT1	All	Wald ratio	1	0.380121	1.35297	0.688807	2.65754
Frontal Cortex	ATP5H	Non-GB	Wald ratio	1	0.380148	0.73323	0.366675	1.46622
Cerebellum	REEP1	GB	Wald ratio	1	0.380221	1.5708	0.57287	4.30712
Cerebellar Hemisphere	MUTYH	All	Wald ratio	1	0.380251	0.854568	0.601565	1.21398
Caudate	RP11-90J7.3	GB	Wald ratio	1	0.38026	1.56414	0.575833	4.2487
Caudate	LINC00856	GB	Wald ratio	1	0.38026	1.56414	0.575833	4.2487
Caudate	LRRC37A5P	Non-GB	Wald ratio	1	0.380311	1.65481	0.537093	5.09856
Hippocampus	LRRC37A5P	Non-GB	Wald ratio	1	0.380311	0.668934	0.272445	1.64244
Hypothalamus	LRRC37A5P	Non-GB	Wald ratio	1	0.380311	0.676478	0.282506	1.61987
Nucleus Accumbens	LRRC37A5P	Non-GB	Wald ratio	1	0.380311	1.71385	0.514352	5.71068
Hypothalamus	IQCE	Non-GB	Wald ratio	1	0.380321	1.46648	0.623443	3.44949
Cerebellum	TPCN1	All	Wald ratio	1	0.380345	1.30995	0.716604	2.3946
Amygdala	APBB1	All	Wald ratio	1	0.380372	1.21758	0.784272	1.89028
Hypothalamus	DUSP18	GB	Wald ratio	1	0.38039	0.642851	0.239521	1.72535
Cerebellum	PREPL	Non-GB	Wald ratio	1	0.380396	0.606619	0.19854	1.85346
Amygdala	C21orf2	GB	Wald ratio	1	0.380397	0.77809	0.444159	1.36308
Anterior Cingulate Cortex	CDC42SE1	GB	Wald ratio	1	0.380432	0.77787	0.443735	1.36361
Cerebellum	CDC42SE1	GB	Wald ratio	1	0.380432	0.678034	0.284551	1.61563
Spinal Cord	CDC42SE1	GB	Wald ratio	1	0.380432	0.768726	0.427083	1.38366
Spinal Cord	SH3TC2	GB	Wald ratio	1	0.38044	0.854263	0.600788	1.21468
Nucleus Accumbens	PI16	GB	Wald ratio	1	0.380447	0.706672	0.325285	1.53522
Hippocampus	SMARCA2	All	Wald ratio	1	0.380485	0.759732	0.411103	1.40401
Hypothalamus	SMARCA2	All	Wald ratio	1	0.380485	0.798556	0.483024	1.32021
Substantia Nigra	USP36	All	Wald ratio	1	0.380517	0.828082	0.543206	1.26236
Anterior Cingulate Cortex	ZNF680	Non-GB	Wald ratio	1	0.380558	0.762383	0.415723	1.39811
Cerebellum	ZNF680	Non-GB	Wald ratio	1	0.380558	0.685237	0.29438	1.59505
Substantia Nigra	ZNF680	Non-GB	Wald ratio	1	0.380558	0.783872	0.45484	1.35093
Cerebellar Hemisphere	ATXN3	GB	Wald ratio	1	0.380669	0.757879	0.40777	1.40859
Cerebellum	ATXN3	GB	Wald ratio	1	0.380669	1.39187	0.664583	2.91506
Nucleus Accumbens	ATXN3	GB	Wald ratio	1	0.380669	1.3677	0.679123	2.75446
Amygdala	CCDC18-AS1	All	Wald ratio	1	0.380703	0.801739	0.489169	1.31403
Anterior Cingulate Cortex	ARFGAP3	Non-GB	Wald ratio	1	0.380754	0.776757	0.441517	1.36654
Cerebellar Hemisphere	ARFGAP3	Non-GB	Wald ratio	1	0.380754	0.785217	0.457269	1.34837
Frontal Cortex	IDH3A	GB	Wald ratio	1	0.380836	1.41602	0.650424	3.08279
Substantia Nigra	ATP1A1	All	Wald ratio	1	0.380868	0.81752	0.520937	1.28296
Frontal Cortex	SPAG16	GB	Wald ratio	1	0.380896	0.700818	0.316412	1.55224
Frontal Cortex	NUPR1	All	Wald ratio	1	0.380928	0.670134	0.27371	1.64071
Nucleus Accumbens	CCDC65	GB	Wald ratio	1	0.380986	0.708126	0.32717	1.53267
Spinal Cord	DDX60L	GB	Wald ratio	1	0.381047	0.851453	0.594146	1.22019
Cerebellar Hemisphere	AXIN1	GB	Wald ratio	1	0.38106	1.30852	0.716928	2.38828
Cerebellum	GRK4	GB	Wald ratio	1	0.381069	1.29965	0.722976	2.33632
Nucleus Accumbens	LINC01238	GB	Wald ratio	1	0.381122	1.39548	0.661989	2.94169
Cerebellar Hemisphere	TBC1D31	All	Wald ratio	1	0.381142	0.844351	0.578207	1.233
Hippocampus	TBC1D31	All	Wald ratio	1	0.381142	0.844318	0.578135	1.23306
Hypothalamus	TBC1D31	All	Wald ratio	1	0.381142	0.850909	0.592875	1.22125
Nucleus Accumbens	TBC1D31	All	Wald ratio	1	0.381142	0.834064	0.555707	1.25185
Spinal Cord	TBC1D31	All	Wald ratio	1	0.381142	0.858804	0.610873	1.20736
Cerebellum	FXYD1	Non-GB	Wald ratio	1	0.381195	0.587775	0.178918	1.93093
Cerebellar Hemisphere	CCDC28A	All	Wald ratio	1	0.381299	0.742116	0.380623	1.44693
Amygdala	TMEM175	Non-GB	Wald ratio	1	0.381316	0.759758	0.410707	1.40546
Anterior Cingulate Cortex	TMEM175	Non-GB	Wald ratio	1	0.381316	0.776363	0.440498	1.36832
Caudate	TMEM175	Non-GB	Wald ratio	1	0.381316	0.755523	0.403339	1.41522
Cerebellar Hemisphere	TMEM175	Non-GB	Wald ratio	1	0.381316	1.22883	0.774707	1.94916
Cerebellum	TMEM175	Non-GB	Wald ratio	1	0.381316	1.24946	0.758891	2.05716
Cortex	TMEM175	Non-GB	Wald ratio	1	0.381316	1.28781	0.730996	2.26878
Frontal Cortex	TMEM175	Non-GB	Wald ratio	1	0.381316	1.2785	0.737603	2.21603
Hippocampus	TMEM175	Non-GB	Wald ratio	1	0.381316	0.783321	0.453413	1.35328
Hypothalamus	TMEM175	Non-GB	Wald ratio	1	0.381316	1.30369	0.719985	2.36061
Nucleus Accumbens	TMEM175	Non-GB	Wald ratio	1	0.381316	1.32016	0.708871	2.4586
Putamen	TMEM175	Non-GB	Wald ratio	1	0.381316	1.29306	0.727327	2.29882
Spinal Cord	TMEM175	Non-GB	Wald ratio	1	0.381316	0.794622	0.474942	1.32948
Substantia Nigra	TMEM175	Non-GB	Wald ratio	1	0.381316	0.790411	0.46684	1.33825
Cortex	ANKS6	GB	Wald ratio	1	0.381388	1.55689	0.577786	4.19518
Cerebellar Hemisphere	EIF6	All	Wald ratio	1	0.381396	1.29772	0.724018	2.32602
Frontal Cortex	EIF6	All	Wald ratio	1	0.381396	1.32552	0.705249	2.49133
Nucleus Accumbens	EIF6	All	Wald ratio	1	0.381396	1.40351	0.657017	2.99815
Nucleus Accumbens	C11orf54	GB	Wald ratio	1	0.381415	0.688662	0.298717	1.58764
Cortex	RP11-867G23.8	GB	Wald ratio	1	0.381418	1.47351	0.618538	3.51025
Nucleus Accumbens	RP11-867G23.8	GB	Wald ratio	1	0.381418	0.634561	0.229171	1.75707
Cortex	TYW1	Non-GB	Wald ratio	1	0.381444	0.725362	0.353414	1.48877
Anterior Cingulate Cortex	PTPRA	All	Wald ratio	1	0.381452	1.27844	0.737527	2.21607
Hypothalamus	CMC2	Non-GB	Wald ratio	1	0.381453	0.75802	0.4076	1.4097
Cerebellar Hemisphere	KCNAB3	GB	Wald ratio	1	0.381547	0.741627	0.379679	1.44862
Spinal Cord	GOLGA3	All	Wald ratio	1	0.381555	1.23226	0.77186	1.96727
Cerebellum	SCLT1	All	Wald ratio	1	0.381564	0.79017	0.466251	1.33913
Anterior Cingulate Cortex	SCLT1	All	Wald ratio	1	0.381564	0.827101	0.540622	1.26539
Hypothalamus	CYFIP2	GB	Wald ratio	1	0.381587	1.41002	0.653056	3.04439
Cerebellum	BCAS2	Non-GB	Wald ratio	1	0.38165	1.66386	0.531784	5.20594
Anterior Cingulate Cortex	R3HCC1	Non-GB	Wald ratio	1	0.381675	1.39534	0.661499	2.94326
Caudate	ARL2	Non-GB	Wald ratio	1	0.381687	0.669606	0.272623	1.64466
Frontal Cortex	ARL2	Non-GB	Wald ratio	1	0.381687	0.696358	0.309524	1.56665
Hypothalamus	ARL2	Non-GB	Wald ratio	1	0.381687	0.657755	0.257295	1.6815
Putamen	ARL2	Non-GB	Wald ratio	1	0.381687	0.694335	0.306619	1.57231
Caudate	ITSN1	Non-GB	Wald ratio	1	0.381698	0.612407	0.20412	1.83736
Cortex	CTD-2303H24.2	GB	Wald ratio	1	0.381714	0.705853	0.323396	1.54062
Anterior Cingulate Cortex	FAM118B	All	Wald ratio	1	0.381754	1.18857	0.807058	1.75044
Cerebellum	ANKLE1	GB	Wald ratio	1	0.381768	1.61552	0.551446	4.73283
Caudate	DHRS12	Non-GB	Wald ratio	1	0.381799	0.697488	0.311095	1.5638
Cerebellar Hemisphere	CRB1	GB	Wald ratio	1	0.381843	1.44026	0.635815	3.26252
Cortex	SEC11C	Non-GB	Wald ratio	1	0.381922	0.639073	0.234242	1.74356
Anterior Cingulate Cortex	DHRS12	Non-GB	Wald ratio	1	0.382021	1.34543	0.691739	2.61685
Nucleus Accumbens	DHRS12	Non-GB	Wald ratio	1	0.382021	0.62872	0.222115	1.77966
Hypothalamus	FAM118A	GB	Wald ratio	1	0.382021	0.769558	0.427742	1.38452
Amygdala	POLR2D	GB	Wald ratio	1	0.38203	0.700608	0.315506	1.55576
Spinal Cord	TRMT11	GB	Wald ratio	1	0.382054	0.787178	0.460301	1.34618
Hippocampus	ELP2	All	Wald ratio	1	0.382129	1.22224	0.779288	1.91697
Cerebellum	RNASEH2B-AS1	All	Wald ratio	1	0.382197	1.3088	0.715705	2.39338
Cortex	UBL7	Non-GB	Wald ratio	1	0.382228	1.74908	0.499079	6.12984
Cerebellar Hemisphere	RDH11	Non-GB	Wald ratio	1	0.3823	0.787239	0.460289	1.34643
Cerebellum	RDH11	Non-GB	Wald ratio	1	0.3823	1.39028	0.663841	2.91165
Hippocampus	PPP1R10	GB	Wald ratio	1	0.382301	1.70548	0.514893	5.64904
Spinal Cord	BANF1	GB	Wald ratio	1	0.382323	0.838335	0.56442	1.24518
Cerebellar Hemisphere	SEC24C	GB	Wald ratio	1	0.382371	0.794032	0.473258	1.33222
Cerebellar Hemisphere	ACBD4	Non-GB	Wald ratio	1	0.382387	0.777807	0.442596	1.3669
Cerebellum	ACBD4	Non-GB	Wald ratio	1	0.382387	0.758631	0.408168	1.41001
Cortex	ACBD4	Non-GB	Wald ratio	1	0.382387	0.764837	0.419099	1.39579
Frontal Cortex	ACBD4	Non-GB	Wald ratio	1	0.382387	0.756419	0.404321	1.41514
Nucleus Accumbens	ACBD4	Non-GB	Wald ratio	1	0.382387	1.7562	0.496356	6.21374
Anterior Cingulate Cortex	SLC25A39	GB	Wald ratio	1	0.382437	0.75894	0.408682	1.40939
Caudate	SLC25A39	GB	Wald ratio	1	0.382437	0.732507	0.364285	1.47293
Frontal Cortex	SLC25A39	GB	Wald ratio	1	0.382437	0.743281	0.381955	1.44642
Anterior Cingulate Cortex	YY1AP1	All	Wald ratio	1	0.382438	1.28787	0.729981	2.27212
Substantia Nigra	TNS2	All	Wald ratio	1	0.382447	1.24343	0.762575	2.02748
Amygdala	CCDC124	All	Wald ratio	1	0.382448	0.841972	0.572343	1.23862
Cerebellar Hemisphere	MSTO1	All	Wald ratio	1	0.382478	0.798605	0.482104	1.32289
Caudate	WDR60	All	Wald ratio	1	0.382505	0.798814	0.482499	1.3225
Cerebellum	WDR60	All	Wald ratio	1	0.382505	0.828405	0.542936	1.26397
Cortex	WDR60	All	Wald ratio	1	0.382505	0.814322	0.513558	1.29123
Nucleus Accumbens	WDR60	All	Wald ratio	1	0.382505	0.802277	0.489317	1.3154
Putamen	WDR60	All	Wald ratio	1	0.382505	0.822956	0.531433	1.2744
Spinal Cord	WDR60	All	Wald ratio	1	0.382505	0.850084	0.590401	1.22399
Substantia Nigra	WDR60	All	Wald ratio	1	0.382505	0.859946	0.612913	1.20654
Frontal Cortex	WDR60	All	Wald ratio	1	0.382505	0.792662	0.470547	1.33528
Caudate	LPL	Non-GB	Wald ratio	1	0.382509	1.45397	0.627644	3.36822
Cerebellar Hemisphere	RTBDN	All	Wald ratio	1	0.382548	0.740285	0.376923	1.45393
Hypothalamus	AC068282.3	Non-GB	Wald ratio	1	0.382564	1.24504	0.761254	2.03627
Nucleus Accumbens	AC068282.3	Non-GB	Wald ratio	1	0.382564	1.27899	0.736184	2.22202
Putamen	AC068282.3	Non-GB	Wald ratio	1	0.382564	1.23438	0.769446	1.98024
Cortex	SLC25A39	All	Wald ratio	1	0.382654	0.770952	0.429926	1.38249
Cerebellar Hemisphere	PLEKHG5	All	Wald ratio	1	0.382695	1.35291	0.68633	2.66689
Cerebellum	PLEKHG5	All	Wald ratio	1	0.382695	1.30067	0.720821	2.34698
Cerebellar Hemisphere	C19orf47	Non-GB	Wald ratio	1	0.382698	0.786998	0.459626	1.34755
Cerebellum	SELENOF	All	Wald ratio	1	0.382708	0.674705	0.278879	1.63235
Putamen	NDUFA3	All	Wald ratio	1	0.382984	0.690163	0.300008	1.58771
Cortex	STARD3	All	Wald ratio	1	0.383031	1.36865	0.676179	2.77028
Cortex	TPTE2P3	Non-GB	Wald ratio	1	0.383086	1.64385	0.538011	5.02268
Cerebellar Hemisphere	HLA-DQB1	All	Wald ratio	1	0.383087	0.799038	0.482639	1.32285
Cerebellar Hemisphere	HLA-DQB2	All	Wald ratio	1	0.383087	0.799038	0.482639	1.32285
Spinal Cord	NUP54	GB	Wald ratio	1	0.383122	0.788237	0.461757	1.34555
Cortex	GLDN	All	Wald ratio	1	0.383182	0.759044	0.408467	1.41051
Putamen	WDR41	Non-GB	Wald ratio	1	0.383291	0.65995	0.259271	1.67984
Cerebellar Hemisphere	LINC-PINT	All	Wald ratio	1	0.383309	1.34814	0.688761	2.63875
Cerebellum	LINC-PINT	All	Wald ratio	1	0.383309	1.38453	0.666236	2.87725
Hypothalamus	AC058791.1	All	Wald ratio	1	0.383309	1.2249	0.776312	1.93269
Hippocampus	ZBTB1	GB	Wald ratio	1	0.383309	0.742776	0.380648	1.44941
Hypothalamus	ZBTB1	GB	Wald ratio	1	0.383309	0.725296	0.352312	1.49315
Putamen	ZBTB1	GB	Wald ratio	1	0.383309	1.361	0.680644	2.72143
Nucleus Accumbens	LCNL1	Non-GB	Wald ratio	1	0.383425	1.85021	0.463782	7.38119
Hypothalamus	SNX19	GB	Wald ratio	1	0.383473	1.33769	0.695325	2.57349
Nucleus Accumbens	SLC29A4	GB	Wald ratio	1	0.383524	1.57944	0.564978	4.41543
Cortex	TMEM106C	All	Wald ratio	1	0.38356	0.782784	0.451235	1.35794
Frontal Cortex	TMEM106C	All	Wald ratio	1	0.38356	0.783813	0.453165	1.35571
Cerebellar Hemisphere	RPS6KL1	All	Wald ratio	1	0.383582	0.773624	0.434291	1.37809
Hippocampus	MARCH1	All	Wald ratio	1	0.383594	1.30975	0.713792	2.40327
Hippocampus	C5orf64	GB	Wald ratio	1	0.383657	1.4893	0.607857	3.64892
Nucleus Accumbens	JAKMIP1	Non-GB	Wald ratio	1	0.383671	1.53875	0.583524	4.0577
Caudate	NIPSNAP1	GB	Wald ratio	1	0.383739	1.48481	0.610062	3.61383
Cerebellum	ZNF528	Non-GB	Wald ratio	1	0.383833	0.740761	0.377022	1.45542
Cortex	ZNF528	Non-GB	Wald ratio	1	0.383833	0.649158	0.245479	1.71667
Cortex	ERLEC1	GB	Wald ratio	1	0.383875	1.42486	0.642172	3.16151
Cerebellar Hemisphere	C17orf75	All	Wald ratio	1	0.383885	0.77741	0.441076	1.37021
Caudate	USP40	All	Wald ratio	1	0.383902	0.71512	0.336192	1.52114
Substantia Nigra	GNAI1	Non-GB	Wald ratio	1	0.383904	1.07107	0.917692	1.25009
Cortex	C6orf62	All	Wald ratio	1	0.38397	1.45825	0.623727	3.40935
Frontal Cortex	GATSL3	Non-GB	Wald ratio	1	0.383987	0.576718	0.167032	1.99126
Amygdala	SNHG17	All	Wald ratio	1	0.384007	1.15931	0.831103	1.61713
Caudate	LRRC61	All	Wald ratio	1	0.384041	1.39573	0.65881	2.95695
Frontal Cortex	ARHGAP33	GB	Wald ratio	1	0.384087	0.764166	0.417007	1.40034
Spinal Cord	CLEC7A	Non-GB	Wald ratio	1	0.384182	0.788008	0.460771	1.34765
Nucleus Accumbens	ATP5J2	All	Wald ratio	1	0.384196	1.60297	0.553806	4.63971
Caudate	SNHG8	Non-GB	Wald ratio	1	0.384241	0.804144	0.492141	1.31395
Cerebellar Hemisphere	CDC42BPG	Non-GB	Wald ratio	1	0.384244	1.31067	0.712571	2.41077
Putamen	RMDN1	Non-GB	Wald ratio	1	0.384246	1.22309	0.77705	1.92516
Cerebellar Hemisphere	SLC29A4	GB	Wald ratio	1	0.384246	1.46521	0.619714	3.46424
Anterior Cingulate Cortex	NIT2	Non-GB	Wald ratio	1	0.384253	1.22437	0.776022	1.93177
Caudate	NIT2	Non-GB	Wald ratio	1	0.384253	1.26723	0.743289	2.1605
Cerebellar Hemisphere	NIT2	Non-GB	Wald ratio	1	0.384253	1.25646	0.751281	2.10133
Cerebellum	NIT2	Non-GB	Wald ratio	1	0.384253	1.32018	0.706137	2.46818
Cortex	NIT2	Non-GB	Wald ratio	1	0.384253	0.766174	0.420492	1.39604
Frontal Cortex	NIT2	Non-GB	Wald ratio	1	0.384253	1.2711	0.740457	2.18202
Nucleus Accumbens	NIT2	Non-GB	Wald ratio	1	0.384253	0.794922	0.474014	1.33309
Putamen	NIT2	Non-GB	Wald ratio	1	0.384253	0.789098	0.46281	1.34542
Cerebellar Hemisphere	EED	All	Wald ratio	1	0.384255	0.80043	0.48478	1.32161
Spinal Cord	LINC01481	Non-GB	Wald ratio	1	0.38428	1.24797	0.757669	2.05554
Cerebellar Hemisphere	INPP1	All	Wald ratio	1	0.384289	0.823503	0.53171	1.27543
Cerebellum	INPP1	All	Wald ratio	1	0.384289	1.3066	0.715312	2.38664
Putamen	USP20	GB	Wald ratio	1	0.384301	0.688707	0.297267	1.5956
Putamen	SLC6A1	All	Wald ratio	1	0.384399	1.30717	0.714821	2.39037
Anterior Cingulate Cortex	SMARCA2	GB	Wald ratio	1	0.384458	0.774683	0.435764	1.3772
Cerebellar Hemisphere	SMARCA2	GB	Wald ratio	1	0.384458	0.735065	0.367345	1.47088
Cortex	SMARCA2	GB	Wald ratio	1	0.384458	0.704951	0.320603	1.55007
Putamen	SMARCA2	GB	Wald ratio	1	0.384458	0.754399	0.399723	1.42378
Anterior Cingulate Cortex	HIKESHI	GB	Wald ratio	1	0.384464	0.764391	0.417205	1.4005
Cortex	FAM118B	GB	Wald ratio	1	0.384505	1.27094	0.740362	2.18175
Cortex	MYO19	GB	Wald ratio	1	0.384513	0.74594	0.385295	1.44416
Putamen	MYO19	GB	Wald ratio	1	0.384513	0.721751	0.346106	1.5051
Cerebellum	TRMT10B	Non-GB	Wald ratio	1	0.38453	1.4838	0.609679	3.61119
Anterior Cingulate Cortex	PAH	All	Wald ratio	1	0.384538	1.25815	0.749787	2.11117
Cortex	PAH	All	Wald ratio	1	0.384538	1.28853	0.727681	2.28165
Cerebellum	EZH2	Non-GB	Wald ratio	1	0.38458	0.597801	0.187444	1.90652
Putamen	AC007246.3	Non-GB	Wald ratio	1	0.384715	1.37583	0.670075	2.82492
Cerebellum	ATP1B3	All	Wald ratio	1	0.384724	0.738503	0.372822	1.46286
Cerebellar Hemisphere	TSPAN17	GB	Wald ratio	1	0.384744	1.25772	0.749936	2.10933
Spinal Cord	CTSC	All	Wald ratio	1	0.384756	0.808551	0.500708	1.30566
Hippocampus	C6orf48	GB	Wald ratio	1	0.384783	1.47163	0.615721	3.51735
Putamen	C6orf48	GB	Wald ratio	1	0.384783	0.667855	0.268728	1.65979
Cortex	RP11-867G23.8	All	Wald ratio	1	0.384795	1.37819	0.668554	2.84107
Nucleus Accumbens	RP11-867G23.8	All	Wald ratio	1	0.384795	0.686356	0.293719	1.60386
Cerebellar Hemisphere	NUDCD2	Non-GB	Wald ratio	1	0.384829	0.719885	0.343034	1.51074
Cerebellum	NUDCD2	Non-GB	Wald ratio	1	0.384829	0.666867	0.267412	1.66302
Frontal Cortex	NUDCD2	Non-GB	Wald ratio	1	0.384829	0.710341	0.32845	1.53626
Hypothalamus	NUDCD2	Non-GB	Wald ratio	1	0.384829	0.717334	0.339092	1.51749
Nucleus Accumbens	NUDCD2	Non-GB	Wald ratio	1	0.384829	0.647731	0.243231	1.72493
Putamen	NUDCD2	Non-GB	Wald ratio	1	0.384829	0.745629	0.384604	1.44555
Cerebellar Hemisphere	RCC1	Non-GB	Wald ratio	1	0.384829	0.702584	0.316916	1.55759
Cerebellum	RCC1	Non-GB	Wald ratio	1	0.384829	0.673202	0.275771	1.6434
Nucleus Accumbens	UBXN11	All	Wald ratio	1	0.384866	0.716625	0.337984	1.51946
Hypothalamus	XAF1	GB	Wald ratio	1	0.384927	0.693593	0.303851	1.58324
Spinal Cord	APTR	GB	Wald ratio	1	0.384936	0.818766	0.521505	1.28547
Cerebellar Hemisphere	ATP6V0A2	GB	Wald ratio	1	0.384966	0.76567	0.419214	1.39845
Anterior Cingulate Cortex	DROSHA	All	Wald ratio	1	0.384979	1.25197	0.75407	2.07864
Cerebellar Hemisphere	DROSHA	All	Wald ratio	1	0.384979	1.23118	0.770101	1.96832
Cerebellum	DROSHA	All	Wald ratio	1	0.384979	1.2661	0.743517	2.15598
Cortex	DROSHA	All	Wald ratio	1	0.384979	1.32233	0.704019	2.48369
Cerebellar Hemisphere	CCDC88B	GB	Wald ratio	1	0.384991	1.35478	0.682895	2.68771
Cerebellum	LINC01238	GB	Wald ratio	1	0.385008	1.74543	0.496725	6.13322
Hippocampus	LINC01238	GB	Wald ratio	1	0.385008	1.5169	0.592484	3.88363
Anterior Cingulate Cortex	NSD2	All	Wald ratio	1	0.385109	0.759138	0.407605	1.41385
Nucleus Accumbens	HSD17B4	Non-GB	Wald ratio	1	0.385133	0.680568	0.285557	1.622
Cerebellar Hemisphere	MICAL1	All	Wald ratio	1	0.385262	1.39067	0.660548	2.92782
Caudate	CTC-281F24.3	Non-GB	Wald ratio	1	0.385329	0.704859	0.320003	1.55257
Caudate	C17orf100	Non-GB	Wald ratio	1	0.385329	0.704859	0.320003	1.55257
Hypothalamus	CTC-281F24.3	Non-GB	Wald ratio	1	0.385329	1.39401	0.65849	2.95109
Hypothalamus	IVD	All	Wald ratio	1	0.385389	0.731457	0.361013	1.48202
Hypothalamus	MFSD12	All	Wald ratio	1	0.385401	0.74999	0.391669	1.43612
Cerebellar Hemisphere	ARF3	GB	Wald ratio	1	0.385428	1.31183	0.710697	2.42142
Cerebellar Hemisphere	FKBP11	GB	Wald ratio	1	0.385428	1.31183	0.710697	2.42142
Hypothalamus	CCDC65	GB	Wald ratio	1	0.385428	0.751103	0.393551	1.4335
Amygdala	BRD9	All	Wald ratio	1	0.385428	1.19234	0.801438	1.77392
Caudate	BRD9	All	Wald ratio	1	0.385428	1.21599	0.781881	1.89111
Cerebellar Hemisphere	BRD9	All	Wald ratio	1	0.385428	1.15833	0.831162	1.61427
Cerebellum	BRD9	All	Wald ratio	1	0.385428	1.18305	0.809365	1.72927
Cortex	BRD9	All	Wald ratio	1	0.385428	1.20501	0.790853	1.83605
Frontal Cortex	BRD9	All	Wald ratio	1	0.385428	1.19857	0.796204	1.80427
Hypothalamus	BRD9	All	Wald ratio	1	0.385428	1.20504	0.790829	1.8362
Nucleus Accumbens	BRD9	All	Wald ratio	1	0.385428	1.23596	0.766018	1.99419
Putamen	BRD9	All	Wald ratio	1	0.385428	1.20333	0.792245	1.82771
Anterior Cingulate Cortex	BRD9	All	Wald ratio	1	0.385428	1.19488	0.799295	1.78626
Hippocampus	BRD9	All	Wald ratio	1	0.385428	1.19001	0.803412	1.76265
Substantia Nigra	BRD9	All	Wald ratio	1	0.385428	1.12828	0.859108	1.48179
Frontal Cortex	C15orf57	Non-GB	Wald ratio	1	0.38545	1.36996	0.672943	2.78891
Hypothalamus	CCT6P1	All	Wald ratio	1	0.385487	1.38529	0.663542	2.89211
Cerebellar Hemisphere	WDR91	Non-GB	Wald ratio	1	0.385528	1.48998	0.605368	3.66724
Putamen	MMP24-AS1	All	Wald ratio	1	0.385545	1.36623	0.675157	2.76467
Anterior Cingulate Cortex	ZNF331	Non-GB	Wald ratio	1	0.385584	1.35396	0.682831	2.68471
Caudate	ZNF331	Non-GB	Wald ratio	1	0.385584	1.40885	0.649507	3.05596
Cortex	ZNF331	Non-GB	Wald ratio	1	0.385584	1.40817	0.649904	3.05113
Cerebellum	HLA-DPB2	Non-GB	Wald ratio	1	0.385595	0.668752	0.269486	1.65957
Cortex	SERHL2	All	Wald ratio	1	0.385648	1.74719	0.495256	6.1638
Hippocampus	ADAL	Non-GB	Wald ratio	1	0.385682	1.51064	0.594782	3.83678
Cerebellum	MRM2	GB	Wald ratio	1	0.38569	1.33317	0.696163	2.55304
Hypothalamus	KIF25	Non-GB	Wald ratio	1	0.385695	1.40533	0.651438	3.03169
Nucleus Accumbens	KIF25	Non-GB	Wald ratio	1	0.385695	1.56705	0.567929	4.32386
Anterior Cingulate Cortex	ZNF582-AS1	Non-GB	Wald ratio	1	0.385708	0.769888	0.426387	1.39012
Anterior Cingulate Cortex	ATP5G2	All	Wald ratio	1	0.385763	0.840711	0.568017	1.24432
Frontal Cortex	EFCAB2	GB	Wald ratio	1	0.385775	0.714185	0.333765	1.5282
Spinal Cord	SPAG16	GB	Wald ratio	1	0.385797	0.776498	0.43839	1.37537
Hypothalamus	C16orf62	All	Wald ratio	1	0.385814	1.2875	0.727296	2.27921
Anterior Cingulate Cortex	NIT1	GB	Wald ratio	1	0.385876	1.28369	0.729963	2.25746
Hypothalamus	NIT1	GB	Wald ratio	1	0.385876	1.5372	0.581639	4.06264
Amygdala	RP11-867G23.8	GB	Wald ratio	1	0.385878	1.36182	0.677577	2.73705
Substantia Nigra	IGLON5	GB	Wald ratio	1	0.385912	0.776927	0.439118	1.37461
Caudate	DPY19L2	GB	Wald ratio	1	0.385937	0.683382	0.288998	1.61596
Cerebellar Hemisphere	DPY19L2	GB	Wald ratio	1	0.385937	0.77591	0.437233	1.37692
Nucleus Accumbens	FAM26F	Non-GB	Wald ratio	1	0.385943	1.35533	0.681609	2.69496
Nucleus Accumbens	MICU1	GB	Wald ratio	1	0.385963	1.44784	0.627144	3.34253
Hypothalamus	ZNF266	Non-GB	Wald ratio	1	0.386058	0.695547	0.306049	1.58074
Hippocampus	APTR	All	Wald ratio	1	0.386062	0.811662	0.506349	1.30107
Hypothalamus	APTR	All	Wald ratio	1	0.386062	1.22391	0.775041	1.93276
Anterior Cingulate Cortex	SERPINI1	GB	Wald ratio	1	0.386121	1.23457	0.766568	1.9883
Hippocampus	HCG17	GB	Wald ratio	1	0.386122	0.730681	0.359373	1.48563
Putamen	ALDH1L1	GB	Wald ratio	1	0.386129	1.41477	0.645509	3.10075
Frontal Cortex	FADS1	All	Wald ratio	1	0.386183	1.3352	0.694358	2.5675
Frontal Cortex	TMEM258	All	Wald ratio	1	0.386183	1.3352	0.694358	2.5675
Caudate	MAP4K1	Non-GB	Wald ratio	1	0.38625	0.676559	0.279534	1.63748
Cerebellum	ELOF1	Non-GB	Wald ratio	1	0.386268	0.674194	0.276349	1.64479
Caudate	CFAP52	GB	Wald ratio	1	0.386269	0.757166	0.403546	1.42065
Caudate	RNF123	GB	Wald ratio	1	0.386283	1.39187	0.658774	2.94077
Amygdala	SLC6A1	Non-GB	Wald ratio	1	0.386384	0.756053	0.401554	1.42351
Amygdala	SH3BGR	GB	Wald ratio	1	0.386397	0.794385	0.471865	1.33735
Hypothalamus	SH3BGR	GB	Wald ratio	1	0.386397	0.743494	0.380189	1.45397
Cerebellum	NUP50	Non-GB	Wald ratio	1	0.386423	0.696434	0.307131	1.5792
Cerebellar Hemisphere	DOCK1	All	Wald ratio	1	0.386439	1.39932	0.654185	2.9932
Anterior Cingulate Cortex	ZNRD1ASP	Non-GB	Wald ratio	1	0.386671	1.40894	0.648304	3.06201
Cortex	TRAM2-AS1	All	Wald ratio	1	0.38669	1.52313	0.587458	3.94912
Caudate	ADGRV1	GB	Wald ratio	1	0.386757	0.777198	0.439172	1.3754
Putamen	LPL	GB	Wald ratio	1	0.386806	1.44068	0.630153	3.29374
Amygdala	GPR108	GB	Wald ratio	1	0.38682	0.805617	0.49377	1.31442
Anterior Cingulate Cortex	GPR108	GB	Wald ratio	1	0.38682	0.737984	0.370846	1.46859
Caudate	GPR108	GB	Wald ratio	1	0.38682	0.728768	0.355939	1.49212
Cerebellar Hemisphere	GPR108	GB	Wald ratio	1	0.38682	0.720695	0.343226	1.51329
Cortex	GPR108	GB	Wald ratio	1	0.38682	1.37292	0.669727	2.81447
Frontal Cortex	GPR108	GB	Wald ratio	1	0.38682	0.705604	0.320312	1.55435
Hippocampus	GPR108	GB	Wald ratio	1	0.38682	0.726223	0.351897	1.49874
Hypothalamus	GPR108	GB	Wald ratio	1	0.38682	0.73978	0.373799	1.46408
Nucleus Accumbens	GPR108	GB	Wald ratio	1	0.38682	0.721619	0.344664	1.51084
Putamen	GPR108	GB	Wald ratio	1	0.38682	0.718961	0.340536	1.51791
Spinal Cord	GPR108	GB	Wald ratio	1	0.38682	1.22479	0.773776	1.93869
Cortex	IPO4	GB	Wald ratio	1	0.386826	0.610365	0.199515	1.86726
Spinal Cord	IPO4	GB	Wald ratio	1	0.386826	0.760762	0.409536	1.41321
Frontal Cortex	SPATA33	GB	Wald ratio	1	0.386945	1.39929	0.653672	2.99542
Frontal Cortex	RADIL	Non-GB	Wald ratio	1	0.386947	0.692572	0.301331	1.59179
Nucleus Accumbens	SPAG8	Non-GB	Wald ratio	1	0.38696	1.56022	0.569535	4.27415
Spinal Cord	RSRC2	GB	Wald ratio	1	0.387015	1.23897	0.762442	2.01332
Substantia Nigra	C6orf48	Non-GB	Wald ratio	1	0.387019	0.868529	0.631075	1.19533
Frontal Cortex	CA5A	All	Wald ratio	1	0.387019	0.701212	0.313742	1.5672
Cerebellar Hemisphere	ADCY2	Non-GB	Wald ratio	1	0.387023	0.777561	0.439702	1.37503
Hippocampus	TMA16	GB	Wald ratio	1	0.387085	1.26238	0.744526	2.14044
Frontal Cortex	SLC6A1	Non-GB	Wald ratio	1	0.3871	0.727944	0.354476	1.49489
Amygdala	CSF1R	All	Wald ratio	1	0.387216	1.10248	0.883749	1.37534
Cerebellar Hemisphere	ELP2	All	Wald ratio	1	0.387249	1.18186	0.809223	1.72608
Cerebellum	ELP2	All	Wald ratio	1	0.387249	1.21499	0.781369	1.88924
Hypothalamus	ELP2	All	Wald ratio	1	0.387249	1.23424	0.765956	1.98883
Frontal Cortex	BDNF-AS	All	Wald ratio	1	0.387317	0.827553	0.538791	1.27108
Hypothalamus	BDNF-AS	All	Wald ratio	1	0.387317	0.767813	0.421797	1.39768
Cerebellum	CCDC175	Non-GB	Wald ratio	1	0.387338	1.44675	0.626224	3.34239
Cortex	PTCD3	GB	Wald ratio	1	0.387434	0.724949	0.349555	1.50349
Anterior Cingulate Cortex	TXNL4A	GB	Wald ratio	1	0.387435	0.751064	0.392409	1.43752
Cortex	KIF25	Non-GB	Wald ratio	1	0.387487	1.47781	0.609422	3.58358
Substantia Nigra	KIF25	Non-GB	Wald ratio	1	0.387487	1.25042	0.753236	2.07576
Frontal Cortex	GATS	All	Wald ratio	1	0.387544	0.731937	0.360626	1.48556
Hypothalamus	KCNIP3	All	Wald ratio	1	0.38763	0.812459	0.507185	1.30148
Frontal Cortex	PFKFB3	GB	Wald ratio	1	0.387635	0.595235	0.183449	1.93136
Cortex	TRMT10B	Non-GB	Wald ratio	1	0.387732	1.57993	0.559612	4.46055
Hippocampus	SNHG17	GB	Wald ratio	1	0.387794	0.823596	0.530184	1.27939
Cerebellum	FOCAD	All	Wald ratio	1	0.387797	0.701385	0.313582	1.56878
Cortex	PPA2	Non-GB	Wald ratio	1	0.387798	0.715379	0.334505	1.52992
Anterior Cingulate Cortex	PPA2	Non-GB	Wald ratio	1	0.387798	0.728707	0.355315	1.49449
Cortex	SLC29A4	Non-GB	Wald ratio	1	0.387808	0.695148	0.304552	1.5867
Cerebellar Hemisphere	ADCY1	All	Wald ratio	1	0.387817	0.773935	0.43262	1.38453
Caudate	CPOX	GB	Wald ratio	1	0.387824	0.638505	0.230652	1.76755
Frontal Cortex	CPOX	GB	Wald ratio	1	0.387824	1.56471	0.566421	4.32242
Hypothalamus	CPOX	GB	Wald ratio	1	0.387824	0.675374	0.277122	1.64595
Amygdala	LINC00476	GB	Wald ratio	1	0.387919	0.778328	0.440647	1.37478
Caudate	SDHAP3	GB	Wald ratio	1	0.387939	1.337	0.691496	2.58506
Frontal Cortex	SDHAP3	GB	Wald ratio	1	0.387939	1.26464	0.74213	2.15505
Caudate	SYPL1	All	Wald ratio	1	0.387971	0.762401	0.411812	1.41146
Cortex	SYPL1	All	Wald ratio	1	0.387971	0.728408	0.354745	1.49566
Nucleus Accumbens	SYPL1	All	Wald ratio	1	0.387971	0.724721	0.348907	1.50533
Spinal Cord	SYPL1	All	Wald ratio	1	0.387971	0.843988	0.57424	1.24045
Substantia Nigra	SYPL1	All	Wald ratio	1	0.387971	1.1508	0.83658	1.58305
Putamen	RP11-867G23.8	GB	Wald ratio	1	0.388001	1.32501	0.699394	2.51024
Amygdala	MIPEPP3	GB	Wald ratio	1	0.388011	1.3965	0.654211	2.98103
Cerebellum	NOP14	Non-GB	Wald ratio	1	0.388042	0.594678	0.182703	1.93561
Cortex	FAM66C	All	Wald ratio	1	0.38808	1.36283	0.674749	2.75258
Cortex	ALG1L10P	All	Wald ratio	1	0.38808	1.36283	0.674749	2.75258
Cortex	C16orf62	All	Wald ratio	1	0.388159	1.33557	0.692224	2.57684
Spinal Cord	ELOVL5	All	Wald ratio	1	0.388215	0.824612	0.532119	1.27788
Substantia Nigra	RPS9	All	Wald ratio	1	0.388244	1.11035	0.875366	1.40842
Cortex	FEZ2	GB	Wald ratio	1	0.388357	0.64988	0.244092	1.73027
Hippocampus	STXBP2	Non-GB	Wald ratio	1	0.388408	1.5931	0.552916	4.59013
Substantia Nigra	GEM	Non-GB	Wald ratio	1	0.388421	1.26957	0.738071	2.1838
Nucleus Accumbens	BBOF1	All	Wald ratio	1	0.388434	1.41546	0.642646	3.11764
Cortex	RERG	All	Wald ratio	1	0.388457	0.737736	0.369558	1.47272
Putamen	RERG	All	Wald ratio	1	0.388457	0.789685	0.461742	1.35054
Anterior Cingulate Cortex	TMEM14A	Non-GB	Wald ratio	1	0.388479	0.788098	0.458702	1.35404
Cerebellar Hemisphere	TMEM14A	Non-GB	Wald ratio	1	0.388479	0.781017	0.44535	1.36968
Cerebellum	TMEM14A	Non-GB	Wald ratio	1	0.388479	0.739836	0.373	1.46745
Hippocampus	TMEM14A	Non-GB	Wald ratio	1	0.388479	0.750308	0.390559	1.44143
Hypothalamus	TMEM14A	Non-GB	Wald ratio	1	0.388479	0.757695	0.403284	1.42357
Nucleus Accumbens	TMEM14A	Non-GB	Wald ratio	1	0.388479	0.748133	0.386866	1.44676
Amygdala	TMEM14A	Non-GB	Wald ratio	1	0.388479	1.39435	0.65501	2.9682
Caudate	TMEM14A	Non-GB	Wald ratio	1	0.388479	0.740916	0.374786	1.46472
Cortex	TMEM14A	Non-GB	Wald ratio	1	0.388479	0.734977	0.365041	1.47981
Frontal Cortex	TMEM14A	Non-GB	Wald ratio	1	0.388479	0.778236	0.44018	1.37592
Putamen	TMEM14A	Non-GB	Wald ratio	1	0.388479	1.47461	0.609972	3.56489
Spinal Cord	TMEM14A	Non-GB	Wald ratio	1	0.388479	0.793477	0.469026	1.34237
Substantia Nigra	TMEM14A	Non-GB	Wald ratio	1	0.388479	0.804942	0.491572	1.31808
Hippocampus	FAM221A	All	Wald ratio	1	0.388512	0.838604	0.562091	1.25114
Nucleus Accumbens	FAM221A	All	Wald ratio	1	0.388512	0.812654	0.507138	1.30222
Substantia Nigra	FAM221A	All	Wald ratio	1	0.388512	0.888385	0.678851	1.16259
Hippocampus	ZFP36	All	Wald ratio	1	0.388598	0.732864	0.361555	1.4855
Spinal Cord	ARHGAP23	Non-GB	Wald ratio	1	0.388647	0.854683	0.598078	1.22138
Cortex	ACAD11	All	Wald ratio	1	0.388726	1.60433	0.5476	4.70026
Cerebellar Hemisphere	TRAPPC4	All	Wald ratio	1	0.388745	0.77351	0.431352	1.38708
Frontal Cortex	DYX1C1	Non-GB	Wald ratio	1	0.38877	1.42599	0.636251	3.19599
Caudate	C20orf203	Non-GB	Wald ratio	1	0.388781	0.649229	0.24308	1.73399
Cerebellar Hemisphere	CA4	All	Wald ratio	1	0.388811	0.696393	0.305807	1.58585
Frontal Cortex	EMX2OS	GB	Wald ratio	1	0.388847	0.701684	0.31346	1.57072
Substantia Nigra	ETFDH	All	Wald ratio	1	0.388848	1.18926	0.801784	1.76398
Frontal Cortex	ADTRP	All	Wald ratio	1	0.388875	1.37515	0.666267	2.83825
Hippocampus	LY6H	Non-GB	Wald ratio	1	0.388882	1.28594	0.725727	2.27861
Hypothalamus	LY6H	Non-GB	Wald ratio	1	0.388882	0.68756	0.29325	1.61207
Nucleus Accumbens	LY6H	Non-GB	Wald ratio	1	0.388882	0.613942	0.202384	1.86242
Caudate	C6orf62	GB	Wald ratio	1	0.38891	0.659629	0.255996	1.69967
Cerebellum	C6orf62	GB	Wald ratio	1	0.38891	1.54006	0.576656	4.11301
Anterior Cingulate Cortex	C9orf142	All	Wald ratio	1	0.388958	0.814751	0.511209	1.29853
Cerebellum	MTMR14	GB	Wald ratio	1	0.388979	1.65751	0.524995	5.23306
Hypothalamus	ZNF680	Non-GB	Wald ratio	1	0.389038	0.705623	0.319157	1.56006
Caudate	SSPO	GB	Wald ratio	1	0.389057	1.37359	0.667047	2.82851
Nucleus Accumbens	LCNL1	GB	Wald ratio	1	0.389087	1.71987	0.500701	5.90763
Cortex	ASB13	GB	Wald ratio	1	0.389097	1.33988	0.68849	2.60755
Cerebellum	TTLL12	All	Wald ratio	1	0.389151	1.29943	0.715897	2.3586
Spinal Cord	DPY19L2P2	Non-GB	Wald ratio	1	0.389223	0.761366	0.409315	1.41621
Caudate	RP11-54D18.2	GB	Wald ratio	1	0.389286	0.698369	0.308405	1.58143
Caudate	PRDX6	GB	Wald ratio	1	0.389307	0.741508	0.37532	1.46497
Nucleus Accumbens	PRDX6	GB	Wald ratio	1	0.389307	0.755129	0.398388	1.43132
Anterior Cingulate Cortex	FAH	Non-GB	Wald ratio	1	0.389346	1.40016	0.65064	3.01309
Caudate	FAH	Non-GB	Wald ratio	1	0.389346	1.3452	0.684771	2.64259
Putamen	FAH	Non-GB	Wald ratio	1	0.389346	0.755111	0.398336	1.43144
Cerebellar Hemisphere	RP11-649A16.1	All	Wald ratio	1	0.389347	0.81144	0.504241	1.30579
Putamen	CEP170B	GB	Wald ratio	1	0.389376	0.69606	0.305028	1.58838
Cerebellar Hemisphere	ZFAND1	Non-GB	Wald ratio	1	0.389392	1.40432	0.648128	3.0428
Cerebellum	ZFAND1	Non-GB	Wald ratio	1	0.389392	1.47566	0.608384	3.57926
Anterior Cingulate Cortex	RASSF4	All	Wald ratio	1	0.389429	0.816654	0.514896	1.29526
Caudate	RASSF4	All	Wald ratio	1	0.389429	0.807593	0.496408	1.31385
Cerebellum	RASSF4	All	Wald ratio	1	0.389429	0.801602	0.484441	1.32641
Cortex	RASSF4	All	Wald ratio	1	0.389429	0.805983	0.493171	1.31721
Frontal Cortex	RASSF4	All	Wald ratio	1	0.389429	0.806389	0.493986	1.31636
Hypothalamus	RASSF4	All	Wald ratio	1	0.389429	0.76902	0.422843	1.39861
Nucleus Accumbens	RASSF4	All	Wald ratio	1	0.389429	0.759345	0.405656	1.42141
Putamen	RASSF4	All	Wald ratio	1	0.389429	0.803874	0.488954	1.32162
Cerebellum	GKAP1	Non-GB	Wald ratio	1	0.389469	0.654273	0.248969	1.71939
Cerebellum	ITPR1	All	Wald ratio	1	0.389482	0.616822	0.205225	1.85392
Frontal Cortex	PDZD7	GB	Wald ratio	1	0.389492	0.709444	0.324611	1.55051
Cerebellum	CTNNBL1	All	Wald ratio	1	0.389549	0.693362	0.301078	1.59676
Hippocampus	VAMP8	All	Wald ratio	1	0.389604	1.22655	0.77027	1.95312
Hippocampus	VAMP5	All	Wald ratio	1	0.389604	1.22655	0.77027	1.95312
Spinal Cord	AC091729.9	GB	Wald ratio	1	0.389663	0.820416	0.522594	1.28797
Anterior Cingulate Cortex	SCRG1	Non-GB	Wald ratio	1	0.389744	0.795759	0.472799	1.33933
Caudate	SCRG1	Non-GB	Wald ratio	1	0.389744	0.701506	0.312722	1.57363
Cortex	SCRG1	Non-GB	Wald ratio	1	0.389744	0.7326	0.360511	1.48873
Hippocampus	SCRG1	Non-GB	Wald ratio	1	0.389744	0.702288	0.313868	1.57139
Hypothalamus	SCRG1	Non-GB	Wald ratio	1	0.389744	0.743396	0.378224	1.46114
Nucleus Accumbens	SCRG1	Non-GB	Wald ratio	1	0.389744	0.734767	0.364019	1.48312
Hypothalamus	NCALD	GB	Wald ratio	1	0.389745	1.27051	0.736255	2.19243
Caudate	FAM118B	GB	Wald ratio	1	0.389759	1.2452	0.755434	2.05249
Cerebellar Hemisphere	FAM118B	GB	Wald ratio	1	0.389759	1.31327	0.705721	2.44386
Cerebellum	FAM118B	GB	Wald ratio	1	0.389759	1.40428	0.647764	3.04433
Nucleus Accumbens	FAM118B	GB	Wald ratio	1	0.389759	1.26317	0.741716	2.15123
Putamen	FAM118B	GB	Wald ratio	1	0.389759	1.23938	0.75997	2.02123
Spinal Cord	FAM118B	GB	Wald ratio	1	0.389759	1.2068	0.786311	1.85215
Cerebellum	ARIH2	GB	Wald ratio	1	0.389825	0.676677	0.277831	1.6481
Hypothalamus	ARIH2	GB	Wald ratio	1	0.389825	0.687733	0.292995	1.61428
Caudate	LCNL1	Non-GB	Wald ratio	1	0.389837	1.48192	0.604592	3.63236
Anterior Cingulate Cortex	PRMT7	All	Wald ratio	1	0.38984	1.22583	0.770673	1.9498
Cerebellar Hemisphere	PIDD1	All	Wald ratio	1	0.389845	1.23076	0.766722	1.97564
Cerebellum	PIDD1	All	Wald ratio	1	0.389845	1.24176	0.758045	2.03413
Frontal Cortex	PIDD1	All	Wald ratio	1	0.389845	0.74224	0.376245	1.46426
Hypothalamus	PIDD1	All	Wald ratio	1	0.389845	0.737064	0.367709	1.47743
Putamen	PIDD1	All	Wald ratio	1	0.389845	0.750687	0.39047	1.44321
Amygdala	SLCO1A2	Non-GB	Wald ratio	1	0.389915	1.33135	0.69334	2.55645
Frontal Cortex	RP11-527D7.1	Non-GB	Wald ratio	1	0.389954	0.667533	0.265641	1.67746
Substantia Nigra	YY1AP1	All	Wald ratio	1	0.390011	0.890729	0.684162	1.15966
Hypothalamus	PRMT7	GB	Wald ratio	1	0.390052	0.769422	0.423236	1.39877
Nucleus Accumbens	PRMT7	GB	Wald ratio	1	0.390052	0.767592	0.419943	1.40304
Spinal Cord	PRMT7	GB	Wald ratio	1	0.390052	0.783221	0.448647	1.3673
Substantia Nigra	PRMT7	GB	Wald ratio	1	0.390052	0.792071	0.465493	1.34777
Hippocampus	TRPC4AP	GB	Wald ratio	1	0.390074	1.39801	0.651155	3.00147
Cerebellum	OBSCN	All	Wald ratio	1	0.390086	0.78513	0.452228	1.3631
Frontal Cortex	NDRG4	GB	Wald ratio	1	0.390088	1.30109	0.713887	2.37129
Hypothalamus	NDRG4	GB	Wald ratio	1	0.390088	1.36401	0.671991	2.76869
Nucleus Accumbens	NACC2	Non-GB	Wald ratio	1	0.390105	0.80374	0.48834	1.32284
Amygdala	RTBDN	All	Wald ratio	1	0.390125	0.806195	0.493241	1.31771
Anterior Cingulate Cortex	RTBDN	All	Wald ratio	1	0.390125	1.23192	0.765585	1.9823
Cerebellum	RTBDN	All	Wald ratio	1	0.390125	1.39701	0.651694	2.99473
Cortex	RTBDN	All	Wald ratio	1	0.390125	1.24297	0.756876	2.04126
Caudate	LINC00888	All	Wald ratio	1	0.390163	1.22886	0.767997	1.96628
Hippocampus	LINC00888	All	Wald ratio	1	0.390163	1.17504	0.81334	1.69759
Cerebellum	GLCE	Non-GB	Wald ratio	1	0.39019	0.692566	0.299608	1.60092
Nucleus Accumbens	GLCE	Non-GB	Wald ratio	1	0.39019	1.51893	0.585397	3.94117
Substantia Nigra	BANF1	All	Wald ratio	1	0.390203	0.875548	0.646573	1.18561
Amygdala	IAH1	Non-GB	Wald ratio	1	0.390277	0.754486	0.396754	1.43476
Cerebellum	IAH1	Non-GB	Wald ratio	1	0.390277	0.688099	0.293268	1.6145
Cortex	IAH1	Non-GB	Wald ratio	1	0.390277	0.708791	0.323212	1.55435
Frontal Cortex	IAH1	Non-GB	Wald ratio	1	0.390277	0.740431	0.373014	1.46975
Hippocampus	IAH1	Non-GB	Wald ratio	1	0.390277	0.692725	0.299787	1.60069
Hypothalamus	IAH1	Non-GB	Wald ratio	1	0.390277	0.69718	0.30616	1.5876
Nucleus Accumbens	IAH1	Non-GB	Wald ratio	1	0.390277	0.680464	0.282725	1.63775
Spinal Cord	IAH1	Non-GB	Wald ratio	1	0.390277	0.732376	0.359862	1.4905
Anterior Cingulate Cortex	IFI27L1	Non-GB	Wald ratio	1	0.390315	0.818777	0.518854	1.29207
Caudate	IFI27L1	Non-GB	Wald ratio	1	0.390315	0.779644	0.441821	1.37577
Cerebellum	IFI27L1	Non-GB	Wald ratio	1	0.390315	1.29209	0.72006	2.31853
Cortex	IFI27L1	Non-GB	Wald ratio	1	0.390315	0.776605	0.436195	1.38267
Frontal Cortex	IFI27L1	Non-GB	Wald ratio	1	0.390315	0.794877	0.470786	1.34207
Hippocampus	IFI27L1	Non-GB	Wald ratio	1	0.390315	0.789677	0.460755	1.35341
Hypothalamus	IFI27L1	Non-GB	Wald ratio	1	0.390315	0.796749	0.474435	1.33803
Spinal Cord	IFI27L1	Non-GB	Wald ratio	1	0.390315	0.819679	0.520731	1.29025
Substantia Nigra	IFI27L1	Non-GB	Wald ratio	1	0.390315	0.833329	0.549732	1.26323
Hypothalamus	RP11-465B22.3	Non-GB	Wald ratio	1	0.39036	1.38229	0.660356	2.89347
Spinal Cord	PSMB9	GB	Wald ratio	1	0.390428	0.794343	0.469692	1.34339
Substantia Nigra	PSMB9	GB	Wald ratio	1	0.390428	1.24528	0.754838	2.05438
Cerebellum	SCPEP1	All	Wald ratio	1	0.390429	1.4025	0.648108	3.03501
Amygdala	C9orf142	All	Wald ratio	1	0.390464	1.22687	0.769365	1.95643
Amygdala	STPG1	Non-GB	Wald ratio	1	0.390535	0.80415	0.488939	1.32257
Cerebellum	STPG1	Non-GB	Wald ratio	1	0.390535	0.782944	0.447872	1.3687
Frontal Cortex	STPG1	Non-GB	Wald ratio	1	0.390535	0.790021	0.4613	1.35299
Nucleus Accumbens	STPG1	Non-GB	Wald ratio	1	0.390535	0.759707	0.405697	1.42262
Putamen	FBXO7	Non-GB	Wald ratio	1	0.390549	0.712612	0.328819	1.54436
Anterior Cingulate Cortex	BLVRA	All	Wald ratio	1	0.390606	1.22915	0.767425	1.96868
Caudate	BLVRA	All	Wald ratio	1	0.390606	1.28478	0.725056	2.2766
Cerebellar Hemisphere	BLVRA	All	Wald ratio	1	0.390606	1.27797	0.730016	2.23723
Cortex	BLVRA	All	Wald ratio	1	0.390606	1.28136	0.727538	2.25678
Frontal Cortex	BLVRA	All	Wald ratio	1	0.390606	1.21289	0.780652	1.88445
Hippocampus	BLVRA	All	Wald ratio	1	0.390606	1.23691	0.761252	2.00979
Putamen	BLVRA	All	Wald ratio	1	0.390606	1.27046	0.735561	2.19433
Cortex	GNB3	All	Wald ratio	1	0.390662	0.689814	0.29547	1.61046
Cerebellum	GNB3	All	Wald ratio	1	0.390662	0.799661	0.479969	1.33229
Cerebellum	LLPH	GB	Wald ratio	1	0.390714	1.5511	0.569257	4.22643
Cortex	ENDOV	GB	Wald ratio	1	0.390765	0.782121	0.446207	1.37092
Frontal Cortex	ENDOV	GB	Wald ratio	1	0.390765	0.778483	0.439427	1.37915
Hippocampus	ENDOV	GB	Wald ratio	1	0.390765	0.779927	0.442111	1.37587
Cerebellum	ENDOV	Non-GB	Wald ratio	1	0.390899	1.45077	0.620067	3.39438
Caudate	TNFRSF1A	All	Wald ratio	1	0.390911	1.2157	0.778118	1.89935
Cortex	TNFRSF1A	All	Wald ratio	1	0.390911	1.22892	0.767379	1.96806
Frontal Cortex	TNFRSF1A	All	Wald ratio	1	0.390911	1.20116	0.790232	1.82578
Hippocampus	TNFRSF1A	All	Wald ratio	1	0.390911	1.19083	0.799052	1.77469
Hypothalamus	TNFRSF1A	All	Wald ratio	1	0.390911	1.19191	0.798118	1.78
Nucleus Accumbens	TNFRSF1A	All	Wald ratio	1	0.390911	1.22385	0.771464	1.94152
Spinal Cord	TNFRSF1A	All	Wald ratio	1	0.390911	1.14125	0.843909	1.54336
Substantia Nigra	TNFRSF1A	All	Wald ratio	1	0.390911	1.13989	0.845207	1.5373
Putamen	TNFRSF1A	All	Wald ratio	1	0.390911	1.19872	0.792301	1.81361
Cerebellum	TMEM8B	Non-GB	Wald ratio	1	0.391025	1.41735	0.638774	3.14492
Cerebellum	SMIM8	GB	Wald ratio	1	0.391037	1.24948	0.751094	2.07858
Cortex	DCAKD	GB	Wald ratio	1	0.391078	0.686352	0.29041	1.62212
Amygdala	PKD1P6	GB	Wald ratio	1	0.391079	1.30238	0.712083	2.38201
Caudate	PKD1P6	GB	Wald ratio	1	0.391079	0.715261	0.332564	1.53835
Cortex	PKD1P6	GB	Wald ratio	1	0.391079	1.38713	0.656658	2.93018
Frontal Cortex	PKD1P6	GB	Wald ratio	1	0.391079	0.728049	0.3525	1.5037
Substantia Nigra	PKD1P6	GB	Wald ratio	1	0.391079	1.30229	0.712146	2.38147
Cerebellar Hemisphere	PKD1P6	GB	Wald ratio	1	0.391079	1.25693	0.745346	2.11964
Cerebellum	PKD1P6	GB	Wald ratio	1	0.391079	1.25966	0.743267	2.13483
Caudate	RP11-210M15.2	Non-GB	Wald ratio	1	0.391099	1.3385	0.687462	2.60607
Cerebellar Hemisphere	RP11-210M15.2	Non-GB	Wald ratio	1	0.391099	1.51893	0.584328	3.94836
Nucleus Accumbens	RP11-210M15.2	Non-GB	Wald ratio	1	0.391099	1.32225	0.698339	2.50358
Putamen	RP11-210M15.2	Non-GB	Wald ratio	1	0.391099	1.29633	0.716339	2.34591
Spinal Cord	PRR5L	GB	Wald ratio	1	0.391107	0.774295	0.431531	1.38932
Spinal Cord	MON1B	GB	Wald ratio	1	0.391131	0.813269	0.507075	1.30436
Spinal Cord	SYCE1L	GB	Wald ratio	1	0.391131	0.813269	0.507075	1.30436
Cerebellar Hemisphere	ZNF554	GB	Wald ratio	1	0.39114	1.32809	0.694352	2.54026
Amygdala	CTSZ	GB	Wald ratio	1	0.391145	0.827049	0.535847	1.2765
Caudate	CTSZ	GB	Wald ratio	1	0.391145	0.820512	0.522057	1.28959
Cerebellar Hemisphere	CTSZ	GB	Wald ratio	1	0.391145	0.834347	0.551539	1.26217
Cerebellum	CTSZ	GB	Wald ratio	1	0.391145	0.821004	0.523085	1.2886
Cortex	CTSZ	GB	Wald ratio	1	0.391145	0.817821	0.516452	1.29505
Frontal Cortex	CTSZ	GB	Wald ratio	1	0.391145	0.822143	0.525473	1.2863
Hippocampus	CTSZ	GB	Wald ratio	1	0.391145	0.815979	0.51264	1.29881
Hypothalamus	CTSZ	GB	Wald ratio	1	0.391145	0.820637	0.522318	1.28934
Nucleus Accumbens	CTSZ	GB	Wald ratio	1	0.391145	0.813288	0.507106	1.30434
Putamen	CTSZ	GB	Wald ratio	1	0.391145	0.832328	0.547166	1.2661
Spinal Cord	CTSZ	GB	Wald ratio	1	0.391145	0.851559	0.589812	1.22946
Substantia Nigra	CTSZ	GB	Wald ratio	1	0.391145	0.85429	0.59605	1.22441
Frontal Cortex	COL9A1	Non-GB	Wald ratio	1	0.39117	0.6551	0.249136	1.72257
Cerebellum	KCNQ2	GB	Wald ratio	1	0.391193	0.637474	0.22777	1.78414
Amygdala	RP11-867G23.8	All	Wald ratio	1	0.391196	1.28976	0.720943	2.30738
Amygdala	PRCD	All	Wald ratio	1	0.391208	1.14171	0.843317	1.54567
Amygdala	KAT2A	Non-GB	Wald ratio	1	0.391297	1.34198	0.684978	2.62914
Hypothalamus	GATC	GB	Wald ratio	1	0.391367	1.571	0.559224	4.41333
Nucleus Accumbens	GATC	GB	Wald ratio	1	0.391367	0.551526	0.141453	2.1504
Cerebellar Hemisphere	TSPOAP1	All	Wald ratio	1	0.391524	0.729069	0.353885	1.50202
Amygdala	PHYHD1	Non-GB	Wald ratio	1	0.391555	1.19738	0.792997	1.80796
Putamen	PHYHD1	Non-GB	Wald ratio	1	0.391555	1.25586	0.745771	2.11484
Substantia Nigra	PHYHD1	Non-GB	Wald ratio	1	0.391555	1.18616	0.802663	1.75289
Anterior Cingulate Cortex	KHDRBS2	GB	Wald ratio	1	0.391654	1.43684	0.626972	3.29283
Hypothalamus	DYRK4	All	Wald ratio	1	0.391662	0.794354	0.46907	1.34521
Nucleus Accumbens	DYRK4	All	Wald ratio	1	0.391662	0.781696	0.444937	1.37334
Spinal Cord	DYRK4	All	Wald ratio	1	0.391662	0.827013	0.535516	1.27718
Anterior Cingulate Cortex	RIDA	Non-GB	Wald ratio	1	0.391673	1.3502	0.67925	2.68388
Cortex	RIDA	Non-GB	Wald ratio	1	0.391673	1.37634	0.662675	2.85858
Substantia Nigra	RIDA	Non-GB	Wald ratio	1	0.391673	1.27739	0.729524	2.2367
Caudate	LINC01664	Non-GB	Wald ratio	1	0.391676	0.685569	0.289007	1.62627
Caudate	WARS	All	Wald ratio	1	0.391689	1.16713	0.819473	1.66228
Cortex	WARS	All	Wald ratio	1	0.391689	1.19153	0.797918	1.77932
Hypothalamus	WARS	All	Wald ratio	1	0.391689	1.15737	0.828385	1.61702
Amygdala	TSPOAP1	Non-GB	Wald ratio	1	0.391717	1.3673	0.668281	2.79748
Hypothalamus	SPATS2L	GB	Wald ratio	1	0.391719	0.667352	0.264494	1.68382
Frontal Cortex	TPT1-AS1	Non-GB	Wald ratio	1	0.391739	0.739796	0.371176	1.4745
Spinal Cord	TPT1-AS1	Non-GB	Wald ratio	1	0.391739	0.800735	0.481532	1.33153
Cerebellum	CARMIL3	GB	Wald ratio	1	0.391743	0.646401	0.238143	1.75455
Caudate	CTD-2561B21.11	Non-GB	Wald ratio	1	0.391751	0.729689	0.354752	1.5009
Caudate	BAIAP2-AS1	Non-GB	Wald ratio	1	0.391751	0.729689	0.354752	1.5009
Caudate	CTD-2561B21.10	Non-GB	Wald ratio	1	0.391751	0.729689	0.354752	1.5009
Nucleus Accumbens	VAMP8	Non-GB	Wald ratio	1	0.391771	0.660626	0.255801	1.70612
Nucleus Accumbens	RP11-1055B8.3	GB	Wald ratio	1	0.391772	0.617506	0.204878	1.86117
Cerebellar Hemisphere	RAD9A	Non-GB	Wald ratio	1	0.391813	0.647338	0.239245	1.75154
Cerebellum	SDR39U1	Non-GB	Wald ratio	1	0.391877	0.777031	0.436151	1.38433
Hippocampus	SDR39U1	Non-GB	Wald ratio	1	0.391877	0.750924	0.389779	1.44668
Amygdala	SDR39U1	Non-GB	Wald ratio	1	0.391877	1.35401	0.676583	2.70971
Putamen	PLEKHH1	Non-GB	Wald ratio	1	0.391989	1.43852	0.62566	3.30747
Spinal Cord	PLEKHH1	Non-GB	Wald ratio	1	0.391989	1.23794	0.759357	2.01816
Anterior Cingulate Cortex	SCRN3	Non-GB	Wald ratio	1	0.392036	1.40089	0.647372	3.03146
Substantia Nigra	SCRN3	Non-GB	Wald ratio	1	0.392036	1.24612	0.752898	2.06245
Amygdala	CPNE1	All	Wald ratio	1	0.392059	1.16033	0.825443	1.63109
Anterior Cingulate Cortex	CPNE1	All	Wald ratio	1	0.392059	1.18691	0.80168	1.75725
Caudate	CPNE1	All	Wald ratio	1	0.392059	1.20387	0.787138	1.84123
Cerebellar Hemisphere	CPNE1	All	Wald ratio	1	0.392059	1.16064	0.82516	1.63252
Cerebellum	CPNE1	All	Wald ratio	1	0.392059	1.2173	0.775957	1.90965
Cortex	CPNE1	All	Wald ratio	1	0.392059	1.22945	0.766075	1.97311
Frontal Cortex	CPNE1	All	Wald ratio	1	0.392059	1.1916	0.797609	1.78021
Hippocampus	CPNE1	All	Wald ratio	1	0.392059	1.1859	0.802561	1.75233
Hypothalamus	CPNE1	All	Wald ratio	1	0.392059	1.18633	0.802184	1.75443
Nucleus Accumbens	CPNE1	All	Wald ratio	1	0.392059	1.22488	0.769762	1.9491
Putamen	CPNE1	All	Wald ratio	1	0.392059	1.17918	0.808462	1.71989
Spinal Cord	CPNE1	All	Wald ratio	1	0.392059	1.1762	0.811103	1.70565
Substantia Nigra	CPNE1	All	Wald ratio	1	0.392059	1.14718	0.837676	1.57103
Caudate	SVIL-AS1	GB	Wald ratio	1	0.392167	0.650134	0.242481	1.74312
Frontal Cortex	KIF3A	Non-GB	Wald ratio	1	0.392168	1.4474	0.62052	3.37613
Spinal Cord	AC007106.1	Non-GB	Wald ratio	1	0.392174	1.16011	0.825583	1.63018
Substantia Nigra	AC007106.1	Non-GB	Wald ratio	1	0.392174	1.17705	0.810275	1.70985
Cerebellar Hemisphere	CEP295	All	Wald ratio	1	0.392255	0.793921	0.467919	1.34705
Cerebellum	CEP295	All	Wald ratio	1	0.392255	0.745141	0.379789	1.46196
Hippocampus	PHF20L1	Non-GB	Wald ratio	1	0.39246	1.45997	0.613302	3.47547
Hippocampus	H2AFZ	Non-GB	Wald ratio	1	0.392484	1.34472	0.682022	2.65134
Spinal Cord	HLA-DPA1	GB	Wald ratio	1	0.392524	0.859442	0.607329	1.21621
Caudate	ENPP5	Non-GB	Wald ratio	1	0.392576	1.56659	0.55978	4.38422
Cerebellum	CDC42BPG	Non-GB	Wald ratio	1	0.392628	1.34232	0.683455	2.63636
Cerebellum	STK11IP	GB	Wald ratio	1	0.392666	1.78498	0.472771	6.73928
Caudate	MRPS35	GB	Wald ratio	1	0.39276	0.609588	0.195901	1.89686
Caudate	UBE3A	Non-GB	Wald ratio	1	0.392809	1.55391	0.565408	4.27062
Anterior Cingulate Cortex	TMED10	GB	Wald ratio	1	0.392842	1.41677	0.637157	3.15032
Spinal Cord	PRRT2	All	Wald ratio	1	0.392874	0.818473	0.516939	1.29589
Amygdala	PLK5	GB	Wald ratio	1	0.392874	1.22869	0.76606	1.97072
Anterior Cingulate Cortex	PLK5	GB	Wald ratio	1	0.392874	1.25963	0.741808	2.1389
Caudate	PLK5	GB	Wald ratio	1	0.392874	1.29473	0.715888	2.3416
Cerebellar Hemisphere	PLK5	GB	Wald ratio	1	0.392874	0.821944	0.524196	1.28882
Frontal Cortex	PLK5	GB	Wald ratio	1	0.392874	1.26928	0.734514	2.19339
Hypothalamus	PLK5	GB	Wald ratio	1	0.392874	1.33186	0.690172	2.57014
Nucleus Accumbens	PLK5	GB	Wald ratio	1	0.392874	1.3751	0.66222	2.85538
Anterior Cingulate Cortex	COQ8A	All	Wald ratio	1	0.392882	0.790093	0.460205	1.35645
Cerebellar Hemisphere	COQ8A	All	Wald ratio	1	0.392882	1.15071	0.833889	1.58791
Cerebellum	COQ8A	All	Wald ratio	1	0.392882	1.17054	0.815656	1.67984
Frontal Cortex	COQ8A	All	Wald ratio	1	0.392882	0.794325	0.468374	1.34711
Cerebellum	CTBS	GB	Wald ratio	1	0.393036	1.34275	0.682779	2.64063
Substantia Nigra	ABCB8	All	Wald ratio	1	0.393103	1.20517	0.785302	1.84952
Cerebellar Hemisphere	STK31	GB	Wald ratio	1	0.393129	1.32475	0.694726	2.52611
Cerebellum	STK31	GB	Wald ratio	1	0.393129	0.642204	0.232404	1.77461
Frontal Cortex	ZNF680	All	Wald ratio	1	0.39314	0.816768	0.513268	1.29973
Cerebellar Hemisphere	KCNC1	Non-GB	Wald ratio	1	0.393182	1.4503	0.617787	3.40468
Cerebellum	KCNC1	Non-GB	Wald ratio	1	0.393182	1.42276	0.63332	3.19627
Caudate	DPYSL2	GB	Wald ratio	1	0.393193	1.31939	0.69832	2.49284
Cerebellum	DPYSL2	GB	Wald ratio	1	0.393193	1.26205	0.739696	2.15329
Cortex	DPYSL2	GB	Wald ratio	1	0.393193	1.36094	0.670827	2.76101
Spinal Cord	DPYSL2	GB	Wald ratio	1	0.393193	1.17302	0.813236	1.69196
Cerebellar Hemisphere	RP11-470M1.2	Non-GB	Wald ratio	1	0.393208	1.32006	0.697851	2.49702
Frontal Cortex	GATS	Non-GB	Wald ratio	1	0.393477	1.50345	0.589297	3.83571
Nucleus Accumbens	METTL10	Non-GB	Wald ratio	1	0.393558	0.701504	0.310684	1.58395
Cerebellar Hemisphere	GNB3	Non-GB	Wald ratio	1	0.393569	0.777657	0.436407	1.38575
Cortex	CNDP2	All	Wald ratio	1	0.393573	0.699425	0.30765	1.5901
Putamen	ZNF410	GB	Wald ratio	1	0.393626	1.43445	0.626159	3.28612
Caudate	HSD17B14	All	Wald ratio	1	0.393725	0.738032	0.367198	1.48337
Nucleus Accumbens	HSD17B14	All	Wald ratio	1	0.393725	0.738557	0.36806	1.482
Hippocampus	RP11-54D18.2	Non-GB	Wald ratio	1	0.393728	0.698772	0.306621	1.59246
Nucleus Accumbens	RP11-54D18.2	Non-GB	Wald ratio	1	0.393728	1.59854	0.543934	4.69785
Cerebellum	LRRC37B	Non-GB	Wald ratio	1	0.393806	1.47328	0.604623	3.58992
Cerebellum	STAG3L4	Non-GB	Wald ratio	1	0.393823	1.64334	0.524641	5.14749
Amygdala	ARIH1	GB	Wald ratio	1	0.39383	1.33096	0.689853	2.56789
Cerebellar Hemisphere	RP11-491F9.1	All	Wald ratio	1	0.393895	1.30191	0.709857	2.38775
Spinal Cord	LENG8	GB	Wald ratio	1	0.393916	0.788024	0.455702	1.36269
Cortex	LENG8	GB	Wald ratio	1	0.393916	0.733625	0.359913	1.49538
Cerebellar Hemisphere	PIGS	GB	Wald ratio	1	0.393919	0.770426	0.422982	1.40327
Cerebellum	PIGS	GB	Wald ratio	1	0.393919	0.655102	0.24774	1.73229
Spinal Cord	CNN2	Non-GB	Wald ratio	1	0.393925	1.35414	0.674468	2.71873
Nucleus Accumbens	INO80B	Non-GB	Wald ratio	1	0.394116	0.62908	0.216637	1.82676
Cerebellum	GUCA1B	All	Wald ratio	1	0.394163	1.39402	0.649262	2.99306
Cerebellar Hemisphere	WDR91	GB	Wald ratio	1	0.394187	0.693752	0.299172	1.60875
Cerebellum	NENF	Non-GB	Wald ratio	1	0.394224	0.613677	0.199568	1.88707
Cerebellum	AC004540.5	GB	Wald ratio	1	0.394319	1.39465	0.648713	2.99833
Cerebellar Hemisphere	RMDN1	Non-GB	Wald ratio	1	0.394392	1.22045	0.771627	1.93034
Frontal Cortex	RMDN1	Non-GB	Wald ratio	1	0.394392	1.20975	0.780518	1.87505
Cortex	HPCAL1	Non-GB	Wald ratio	1	0.394448	0.706709	0.317871	1.57119
Anterior Cingulate Cortex	HLF	All	Wald ratio	1	0.394462	1.36395	0.66763	2.78652
Amygdala	SEC22C	Non-GB	Wald ratio	1	0.394474	1.26546	0.73604	2.17567
Amygdala	RP4-613B23.1	Non-GB	Wald ratio	1	0.394474	1.26546	0.73604	2.17567
Hippocampus	RP4-613B23.1	Non-GB	Wald ratio	1	0.394474	1.29138	0.716868	2.3263
Hippocampus	SEC22C	Non-GB	Wald ratio	1	0.394474	1.29138	0.716868	2.3263
Substantia Nigra	RP4-613B23.1	Non-GB	Wald ratio	1	0.394474	1.2123	0.778331	1.88822
Substantia Nigra	SEC22C	Non-GB	Wald ratio	1	0.394474	1.2123	0.778331	1.88822
Nucleus Accumbens	TTC19	GB	Wald ratio	1	0.394485	0.686176	0.288366	1.63278
Cortex	RP11-436K8.1	GB	Wald ratio	1	0.39457	0.679679	0.279404	1.65339
Nucleus Accumbens	ZNF83	GB	Wald ratio	1	0.394612	1.44091	0.621428	3.34104
Anterior Cingulate Cortex	OAS1	All	Wald ratio	1	0.394631	1.16313	0.821329	1.64719
Caudate	OAS1	All	Wald ratio	1	0.394631	1.18426	0.8023	1.74805
Cerebellum	OAS1	All	Wald ratio	1	0.394631	1.23883	0.756575	2.02848
Cortex	OAS1	All	Wald ratio	1	0.394631	1.20529	0.784112	1.8527
Frontal Cortex	OAS1	All	Wald ratio	1	0.394631	1.1712	0.813973	1.68519
Hippocampus	OAS1	All	Wald ratio	1	0.394631	1.17213	0.813131	1.68962
Hypothalamus	OAS1	All	Wald ratio	1	0.394631	1.15201	0.831676	1.59572
Nucleus Accumbens	OAS1	All	Wald ratio	1	0.394631	1.18326	0.803182	1.74319
Putamen	OAS1	All	Wald ratio	1	0.394631	1.16996	0.815091	1.67934
Substantia Nigra	OAS1	All	Wald ratio	1	0.394631	1.12975	0.853077	1.49617
Amygdala	VAMP5	All	Wald ratio	1	0.394724	1.19208	0.795384	1.78663
Anterior Cingulate Cortex	VAMP5	All	Wald ratio	1	0.394724	1.20374	0.785365	1.84498
Anterior Cingulate Cortex	VAMP8	All	Wald ratio	1	0.394724	1.20374	0.785365	1.84498
Putamen	VAMP5	All	Wald ratio	1	0.394724	1.19017	0.797047	1.7772
Substantia Nigra	VAMP5	All	Wald ratio	1	0.394724	1.15793	0.826084	1.62308
Spinal Cord	RNH1	Non-GB	Wald ratio	1	0.394796	0.838076	0.557933	1.25888
Cerebellar Hemisphere	TBRG4	Non-GB	Wald ratio	1	0.394833	1.44631	0.618161	3.38394
Cortex	C1QTNF6	GB	Wald ratio	1	0.394837	0.681813	0.282172	1.64747
Frontal Cortex	C1QTNF6	GB	Wald ratio	1	0.394837	0.715998	0.331666	1.54569
Hippocampus	C1QTNF6	GB	Wald ratio	1	0.394837	0.751764	0.389615	1.45053
Caudate	CA5A	GB	Wald ratio	1	0.394885	0.648824	0.239506	1.75767
Hypothalamus	RP11-141C7.2	All	Wald ratio	1	0.394908	1.22912	0.764153	1.97702
Putamen	RP11-141C7.2	All	Wald ratio	1	0.394908	1.26487	0.736116	2.17344
Cerebellar Hemisphere	PKD1P1	Non-GB	Wald ratio	1	0.394978	0.74049	0.370567	1.47969
Cerebellar Hemisphere	RP11-958N24.2	Non-GB	Wald ratio	1	0.394978	0.74049	0.370567	1.47969
Hippocampus	RP11-958N24.2	Non-GB	Wald ratio	1	0.394978	1.46714	0.606583	3.54856
Hippocampus	PKD1P1	Non-GB	Wald ratio	1	0.394978	1.46714	0.606583	3.54856
Caudate	NFE2L2	All	Wald ratio	1	0.394998	1.29168	0.716182	2.32961
Nucleus Accumbens	NFE2L2	All	Wald ratio	1	0.394998	0.748953	0.384734	1.45797
Frontal Cortex	MVK	All	Wald ratio	1	0.395021	1.41578	0.63539	3.15466
Anterior Cingulate Cortex	RPSA	Non-GB	Wald ratio	1	0.395035	1.35289	0.674175	2.71488
Caudate	RPSA	Non-GB	Wald ratio	1	0.395035	1.45146	0.615081	3.42511
Spinal Cord	RPSA	Non-GB	Wald ratio	1	0.395035	1.30448	0.706997	2.40688
Cerebellum	SGSM3	Non-GB	Wald ratio	1	0.395035	0.638299	0.226834	1.79614
Frontal Cortex	AC068282.3	Non-GB	Wald ratio	1	0.395049	0.806772	0.491875	1.32327
Substantia Nigra	KIAA1841	All	Wald ratio	1	0.39505	0.846153	0.575774	1.2435
Substantia Nigra	C2orf74	All	Wald ratio	1	0.39505	0.846153	0.575774	1.2435
Anterior Cingulate Cortex	EI24	GB	Wald ratio	1	0.395083	0.774504	0.429789	1.3957
Cortex	EI24	GB	Wald ratio	1	0.395083	0.749008	0.384783	1.458
Anterior Cingulate Cortex	TFPT	All	Wald ratio	1	0.395158	1.1895	0.797342	1.77453
Hippocampus	TFPT	All	Wald ratio	1	0.395158	1.20375	0.785043	1.84578
Putamen	TFPT	All	Wald ratio	1	0.395158	1.22142	0.770254	1.93686
Nucleus Accumbens	PACRGL	Non-GB	Wald ratio	1	0.395168	0.688632	0.291426	1.62722
Nucleus Accumbens	LTBP3	GB	Wald ratio	1	0.395175	1.53008	0.574011	4.07857
Spinal Cord	DHRS9	GB	Wald ratio	1	0.395181	0.799474	0.477255	1.33924
Spinal Cord	DNAH17-AS1	All	Wald ratio	1	0.395207	0.866409	0.622523	1.20584
Cerebellum	CYP2E1	GB	Wald ratio	1	0.395285	0.690772	0.294368	1.62098
Cortex	HLA-DPA1	Non-GB	Wald ratio	1	0.395465	1.45579	0.612213	3.46172
Cerebellum	HLA-DPA1	Non-GB	Wald ratio	1	0.395465	1.38848	0.651272	2.96017
Cerebellum	NARF	Non-GB	Wald ratio	1	0.395563	1.40937	0.638585	3.1105
Frontal Cortex	CLSTN1	All	Wald ratio	1	0.395582	1.14752	0.835383	1.57628
Cortex	VWF	All	Wald ratio	1	0.395588	1.21519	0.775093	1.90519
Caudate	CACNA1H	All	Wald ratio	1	0.395599	0.773357	0.427414	1.3993
Nucleus Accumbens	CACNA1H	All	Wald ratio	1	0.395599	1.33146	0.687824	2.57737
Anterior Cingulate Cortex	RIDA	GB	Wald ratio	1	0.395629	1.32138	0.694658	2.51354
Cortex	RIDA	GB	Wald ratio	1	0.395629	1.34511	0.678679	2.66596
Substantia Nigra	RIDA	GB	Wald ratio	1	0.395629	1.25512	0.74299	2.12025
Nucleus Accumbens	TMEM106C	All	Wald ratio	1	0.395633	0.775802	0.43188	1.3936
Amygdala	FAM118B	GB	Wald ratio	1	0.395702	1.19783	0.789731	1.81683
Hypothalamus	NPIPP1	Non-GB	Wald ratio	1	0.39574	0.672414	0.269053	1.68049
Hippocampus	HMGN1	Non-GB	Wald ratio	1	0.39575	0.587049	0.171705	2.00708
Cerebellum	DEAF1	GB	Wald ratio	1	0.395766	0.669187	0.264793	1.69118
Nucleus Accumbens	SLC25A12	All	Wald ratio	1	0.395832	1.20599	0.78266	1.8583
Putamen	MPHOSPH8	GB	Wald ratio	1	0.395865	1.46129	0.608753	3.50775
Cerebellar Hemisphere	IDH3B	All	Wald ratio	1	0.395887	0.788543	0.455653	1.36464
Cerebellum	IDH3B	All	Wald ratio	1	0.395887	0.773647	0.427789	1.39912
Cortex	IDH3B	All	Wald ratio	1	0.395887	0.759097	0.401744	1.43432
Frontal Cortex	IDH3B	All	Wald ratio	1	0.395887	0.704489	0.313814	1.58152
Cerebellum	TRAPPC4	All	Wald ratio	1	0.395911	0.746081	0.379386	1.4672
Amygdala	RPS10	All	Wald ratio	1	0.395946	1.20277	0.785324	1.84211
Frontal Cortex	NUP54	GB	Wald ratio	1	0.395989	0.677951	0.276321	1.66335
Cerebellar Hemisphere	RP11-323P17.2	GB	Wald ratio	1	0.39601	0.81168	0.501342	1.31412
Cerebellar Hemisphere	CLK3	All	Wald ratio	1	0.396031	1.43716	0.621977	3.32075
Cerebellum	CLK3	All	Wald ratio	1	0.396031	1.44972	0.614931	3.41775
Frontal Cortex	ADAMTS13	GB	Wald ratio	1	0.396085	0.702837	0.31128	1.58693
Hypothalamus	SNRPA1	All	Wald ratio	1	0.39613	0.720266	0.337542	1.53694
Cerebellar Hemisphere	GMNN	Non-GB	Wald ratio	1	0.396169	0.655519	0.247114	1.7389
Cerebellum	ASPDH	GB	Wald ratio	1	0.39619	1.52849	0.57358	4.07318
Cerebellum	JOSD2	GB	Wald ratio	1	0.39619	1.52849	0.57358	4.07318
Nucleus Accumbens	LENG8	GB	Wald ratio	1	0.396196	0.69019	0.293065	1.62545
Putamen	RP11-33B1.1	All	Wald ratio	1	0.396201	1.1812	0.803983	1.73539
Amygdala	IFI27L1	Non-GB	Wald ratio	1	0.396289	0.82176	0.522102	1.29341
Spinal Cord	AC092675.3	All	Wald ratio	1	0.396317	0.824436	0.527737	1.28794
Cerebellum	TRIO	GB	Wald ratio	1	0.396328	1.57124	0.553057	4.46388
Caudate	CTD-3138B18.5	All	Wald ratio	1	0.396399	0.717292	0.332806	1.54597
Substantia Nigra	CNNM2	GB	Wald ratio	1	0.39641	1.18985	0.79619	1.77814
Anterior Cingulate Cortex	SH3YL1	GB	Wald ratio	1	0.396438	0.84465	0.571746	1.24782
Cerebellar Hemisphere	SH3YL1	GB	Wald ratio	1	0.396438	0.829232	0.537911	1.27833
Cerebellum	SH3YL1	GB	Wald ratio	1	0.396438	0.817453	0.513022	1.30254
Cortex	SH3YL1	GB	Wald ratio	1	0.396438	0.815714	0.509417	1.30618
Frontal Cortex	SMIM8	GB	Wald ratio	1	0.396459	1.19985	0.787461	1.82822
Hippocampus	SMIM8	GB	Wald ratio	1	0.396459	1.23793	0.755852	2.02747
Cerebellum	ZNF778	Non-GB	Wald ratio	1	0.396504	1.5803	0.548686	4.55152
Cerebellum	RP11-10K16.1	GB	Wald ratio	1	0.396505	0.63695	0.224526	1.80695
Frontal Cortex	RP11-10K16.1	GB	Wald ratio	1	0.396505	0.711407	0.323793	1.56304
Caudate	SH3YL1	GB	Wald ratio	1	0.396532	0.816261	0.510501	1.30515
Hypothalamus	MTFP1	GB	Wald ratio	1	0.396552	0.702899	0.311119	1.58803
Amygdala	CRELD2	Non-GB	Wald ratio	1	0.396591	1.23972	0.754313	2.0375
Hypothalamus	CRELD2	Non-GB	Wald ratio	1	0.396591	1.27931	0.723835	2.26106
Cerebellum	ASB13	GB	Wald ratio	1	0.396636	1.40872	0.637823	3.11134
Frontal Cortex	ASB13	GB	Wald ratio	1	0.396636	1.28418	0.720195	2.28983
Caudate	PTGR1	All	Wald ratio	1	0.396637	1.38747	0.650667	2.95863
Cerebellum	BTN2A1	Non-GB	Wald ratio	1	0.39669	0.829808	0.539024	1.27746
Hippocampus	BTN2A1	Non-GB	Wald ratio	1	0.39669	1.25648	0.741061	2.13037
Substantia Nigra	BTN2A1	Non-GB	Wald ratio	1	0.39669	1.16745	0.816101	1.67007
Anterior Cingulate Cortex	ZNF544	All	Wald ratio	1	0.396697	0.826848	0.532679	1.28347
Anterior Cingulate Cortex	ZNF8	All	Wald ratio	1	0.396697	0.826848	0.532679	1.28347
Caudate	RP11-1055B8.3	GB	Wald ratio	1	0.39674	0.693762	0.297826	1.61606
Frontal Cortex	SCLT1	All	Wald ratio	1	0.39677	0.814505	0.506753	1.30916
Cerebellar Hemisphere	HAGH	GB	Wald ratio	1	0.396771	0.844195	0.57057	1.24904
Cerebellum	GACAT2	All	Wald ratio	1	0.39679	1.41192	0.635759	3.13565
Cortex	CMC1	GB	Wald ratio	1	0.396824	1.46363	0.606393	3.53271
Cerebellar Hemisphere	ANKRD36C	Non-GB	Wald ratio	1	0.396873	0.688086	0.289759	1.63399
Cerebellum	ANKRD36C	Non-GB	Wald ratio	1	0.396873	0.703905	0.312425	1.58592
Cortex	ANKRD36C	Non-GB	Wald ratio	1	0.396873	0.629038	0.215242	1.83835
Cerebellar Hemisphere	SNAPC4	Non-GB	Wald ratio	1	0.396881	0.820169	0.518464	1.29744
Amygdala	PPA2	Non-GB	Wald ratio	1	0.396905	0.775754	0.431111	1.39592
Cerebellar Hemisphere	PPA2	Non-GB	Wald ratio	1	0.396905	0.763485	0.408929	1.42546
Nucleus Accumbens	PPA2	Non-GB	Wald ratio	1	0.396905	0.723845	0.342705	1.52887
Hypothalamus	MIPEPP3	GB	Wald ratio	1	0.396995	1.44067	0.618929	3.3534
Cortex	ZNF680	Non-GB	Wald ratio	1	0.397033	0.719971	0.336596	1.54
Cortex	SSPO	All	Wald ratio	1	0.397034	1.35523	0.670664	2.73853
Frontal Cortex	EXTL2	Non-GB	Wald ratio	1	0.397059	0.593702	0.177633	1.98433
Caudate	SEC61A2	Non-GB	Wald ratio	1	0.397113	1.42209	0.629443	3.21291
Cerebellar Hemisphere	MYO5A	All	Wald ratio	1	0.397186	0.784673	0.447605	1.37557
Amygdala	MGST3	Non-GB	Wald ratio	1	0.397186	1.20193	0.785164	1.83991
Anterior Cingulate Cortex	MGST3	Non-GB	Wald ratio	1	0.397186	1.21472	0.774314	1.9056
Caudate	MGST3	Non-GB	Wald ratio	1	0.397186	1.27086	0.72965	2.21349
Cerebellar Hemisphere	MGST3	Non-GB	Wald ratio	1	0.397186	0.757759	0.3987	1.44018
Cerebellum	MGST3	Non-GB	Wald ratio	1	0.397186	0.742021	0.371904	1.48048
Cortex	MGST3	Non-GB	Wald ratio	1	0.397186	0.775264	0.430057	1.39757
Frontal Cortex	MGST3	Non-GB	Wald ratio	1	0.397186	0.809348	0.495985	1.32069
Hippocampus	MGST3	Non-GB	Wald ratio	1	0.397186	1.25786	0.739581	2.13932
Hypothalamus	MGST3	Non-GB	Wald ratio	1	0.397186	1.24638	0.748551	2.07529
Nucleus Accumbens	MGST3	Non-GB	Wald ratio	1	0.397186	1.28228	0.72111	2.28017
Putamen	MGST3	Non-GB	Wald ratio	1	0.397186	0.802123	0.48146	1.33635
Spinal Cord	MGST3	Non-GB	Wald ratio	1	0.397186	0.844096	0.570152	1.24966
Substantia Nigra	MGST3	Non-GB	Wald ratio	1	0.397186	1.17619	0.807836	1.7125
Caudate	TNIK	GB	Wald ratio	1	0.397202	0.663006	0.256046	1.71679
Cortex	TNIK	GB	Wald ratio	1	0.397202	0.658218	0.249968	1.73322
Cerebellar Hemisphere	RGS12	GB	Wald ratio	1	0.397222	0.746306	0.379052	1.46938
Cerebellum	RGS12	GB	Wald ratio	1	0.397222	0.756478	0.396451	1.44345
Nucleus Accumbens	NPDC1	Non-GB	Wald ratio	1	0.397242	0.661579	0.254204	1.7218
Amygdala	CPNE1	GB	Wald ratio	1	0.397307	1.19847	0.788058	1.82263
Anterior Cingulate Cortex	CPNE1	GB	Wald ratio	1	0.397307	1.23197	0.759989	1.99707
Caudate	CPNE1	GB	Wald ratio	1	0.397307	1.25344	0.74291	2.11481
Cerebellar Hemisphere	CPNE1	GB	Wald ratio	1	0.397307	1.19886	0.787723	1.82458
Cerebellum	CPNE1	GB	Wald ratio	1	0.397307	1.27048	0.729831	2.21163
Cortex	CPNE1	GB	Wald ratio	1	0.397307	1.28594	0.718309	2.30214
Frontal Cortex	CPNE1	GB	Wald ratio	1	0.397307	1.23791	0.7552	2.02915
Hippocampus	CPNE1	GB	Wald ratio	1	0.397307	1.2307	0.761026	1.99023
Hypothalamus	CPNE1	GB	Wald ratio	1	0.397307	1.23124	0.760583	1.99315
Nucleus Accumbens	CPNE1	GB	Wald ratio	1	0.397307	1.28013	0.722603	2.26781
Putamen	CPNE1	GB	Wald ratio	1	0.397307	1.22222	0.767981	1.94511
Spinal Cord	CPNE1	GB	Wald ratio	1	0.397307	1.21846	0.771096	1.92537
Substantia Nigra	CPNE1	GB	Wald ratio	1	0.397307	1.18195	0.802585	1.74063
Nucleus Accumbens	NAGPA	GB	Wald ratio	1	0.397315	1.61168	0.533706	4.86692
Cerebellum	DOPEY2	Non-GB	Wald ratio	1	0.397447	0.678794	0.276693	1.66524
Caudate	ADCY2	All	Wald ratio	1	0.397451	1.23928	0.753986	2.03692
Nucleus Accumbens	ADCY2	All	Wald ratio	1	0.397451	1.27981	0.722711	2.26635
Frontal Cortex	PTDSS2	GB	Wald ratio	1	0.397484	0.686562	0.287315	1.6406
Cerebellar Hemisphere	CALB2	All	Wald ratio	1	0.397522	1.28747	0.716997	2.31183
Cerebellum	CALB2	All	Wald ratio	1	0.397522	1.36289	0.665216	2.7923
Anterior Cingulate Cortex	ADGRG1	All	Wald ratio	1	0.397675	1.24898	0.746107	2.09077
Caudate	ADGRG1	All	Wald ratio	1	0.397675	1.30115	0.706945	2.39481
Cortex	ADGRG1	All	Wald ratio	1	0.397675	0.768612	0.417682	1.41439
Frontal Cortex	ADGRG1	All	Wald ratio	1	0.397675	0.791157	0.459725	1.36153
Hypothalamus	ADGRG1	All	Wald ratio	1	0.397675	1.36699	0.662436	2.8209
Nucleus Accumbens	ADGRG1	All	Wald ratio	1	0.397675	1.27502	0.726094	2.23894
Cerebellum	TBCK	Non-GB	Wald ratio	1	0.397757	1.5198	0.576031	4.00981
Nucleus Accumbens	NUDT21	Non-GB	Wald ratio	1	0.397771	0.782048	0.442348	1.38262
Nucleus Accumbens	BBS2	Non-GB	Wald ratio	1	0.397771	0.782048	0.442348	1.38262
Cortex	ENDOV	Non-GB	Wald ratio	1	0.39796	1.29047	0.714407	2.33106
Frontal Cortex	ENDOV	Non-GB	Wald ratio	1	0.39796	1.29673	0.709863	2.36879
Hippocampus	ENDOV	Non-GB	Wald ratio	1	0.39796	1.29424	0.711666	2.35372
Anterior Cingulate Cortex	PIGBOS1	Non-GB	Wald ratio	1	0.397989	1.23445	0.757448	2.01185
Anterior Cingulate Cortex	CCPG1	Non-GB	Wald ratio	1	0.397989	1.23445	0.757448	2.01185
Frontal Cortex	NAP1L4	All	Wald ratio	1	0.398004	1.28626	0.717457	2.30601
Amygdala	NFE2L2	GB	Wald ratio	1	0.398016	0.803225	0.483224	1.33514
Cortex	NFE2L2	GB	Wald ratio	1	0.398016	0.743281	0.37355	1.47896
Frontal Cortex	NFE2L2	GB	Wald ratio	1	0.398016	0.761442	0.404712	1.43261
Hypothalamus	NFE2L2	GB	Wald ratio	1	0.398016	0.782781	0.443594	1.38132
Putamen	NFE2L2	GB	Wald ratio	1	0.398016	0.754665	0.392878	1.44961
Spinal Cord	NFE2L2	GB	Wald ratio	1	0.398016	0.801599	0.479986	1.33871
Frontal Cortex	CRELD2	Non-GB	Wald ratio	1	0.398031	1.27879	0.722962	2.26196
Cerebellar Hemisphere	WIPI1	Non-GB	Wald ratio	1	0.398073	0.657875	0.249089	1.73753
Cerebellum	WIPI1	Non-GB	Wald ratio	1	0.398073	0.629199	0.214837	1.84275
Putamen	NPC1	Non-GB	Wald ratio	1	0.398091	1.38646	0.649777	2.95835
Cerebellar Hemisphere	SPAG16	GB	Wald ratio	1	0.398095	0.760726	0.403407	1.43454
Hypothalamus	MRPS31	Non-GB	Wald ratio	1	0.398124	0.679812	0.277715	1.6641
Cerebellum	SETD4	All	Wald ratio	1	0.398183	0.812542	0.501995	1.3152
Putamen	SETD4	All	Wald ratio	1	0.398183	0.777887	0.434365	1.39308
Cerebellar Hemisphere	ZNF354C	GB	Wald ratio	1	0.398183	1.31645	0.695666	2.49119
Cerebellar Hemisphere	MCRIP1	GB	Wald ratio	1	0.39819	0.717633	0.332359	1.54952
Hippocampus	MCRIP1	GB	Wald ratio	1	0.39819	0.729631	0.351167	1.51598
Hypothalamus	MCRIP1	GB	Wald ratio	1	0.39819	0.715331	0.328833	1.5561
Hypothalamus	SETD4	All	Wald ratio	1	0.398192	0.805648	0.487989	1.33009
Amygdala	ULK3	GB	Wald ratio	1	0.398215	0.864719	0.617195	1.21151
Anterior Cingulate Cortex	ULK3	GB	Wald ratio	1	0.398215	0.865321	0.618624	1.2104
Caudate	ULK3	GB	Wald ratio	1	0.398215	0.83642	0.552645	1.26591
Cerebellar Hemisphere	ULK3	GB	Wald ratio	1	0.398215	1.17401	0.809156	1.70337
Cerebellum	ULK3	GB	Wald ratio	1	0.398215	1.20469	0.782061	1.85572
Cortex	ULK3	GB	Wald ratio	1	0.398215	1.19639	0.789236	1.81358
Frontal Cortex	ULK3	GB	Wald ratio	1	0.398215	0.842821	0.566811	1.25323
Hippocampus	ULK3	GB	Wald ratio	1	0.398215	0.850768	0.58475	1.2378
Hypothalamus	ULK3	GB	Wald ratio	1	0.398215	0.846402	0.574846	1.24624
Nucleus Accumbens	ULK3	GB	Wald ratio	1	0.398215	0.831962	0.542925	1.27487
Putamen	MPI	GB	Wald ratio	1	0.398215	1.41478	0.632533	3.16445
Putamen	ULK3	GB	Wald ratio	1	0.398215	0.850049	0.583111	1.23919
Spinal Cord	ULK3	GB	Wald ratio	1	0.398215	0.87639	0.645288	1.19026
Substantia Nigra	ULK3	GB	Wald ratio	1	0.398215	0.881017	0.656667	1.18202
Cerebellar Hemisphere	ZNF554	All	Wald ratio	1	0.398228	1.25585	0.740272	2.13052
Hypothalamus	PPA2	Non-GB	Wald ratio	1	0.398266	0.745428	0.377008	1.47388
Spinal Cord	SLC45A3	Non-GB	Wald ratio	1	0.398284	0.775787	0.430431	1.39824
Amygdala	LY6E	Non-GB	Wald ratio	1	0.398316	1.29862	0.708176	2.38136
Caudate	SKA2	Non-GB	Wald ratio	1	0.398323	0.655551	0.246053	1.74656
Frontal Cortex	SEC61A2	All	Wald ratio	1	0.398328	1.27882	0.722686	2.26291
Frontal Cortex	RP3-402G11.26	All	Wald ratio	1	0.398334	0.744651	0.375667	1.47605
Cortex	SSPO	GB	Wald ratio	1	0.398357	1.45005	0.612146	3.43488
Anterior Cingulate Cortex	ATP5J2	GB	Wald ratio	1	0.398358	1.5215	0.574469	4.02973
Caudate	RP4-613B23.1	Non-GB	Wald ratio	1	0.398406	1.31177	0.698732	2.46268
Caudate	SEC22C	Non-GB	Wald ratio	1	0.398406	1.31177	0.698732	2.46268
Cortex	SEC22C	Non-GB	Wald ratio	1	0.398406	1.35567	0.669006	2.7471
Cortex	RP4-613B23.1	Non-GB	Wald ratio	1	0.398406	1.35567	0.669006	2.7471
Anterior Cingulate Cortex	FAM124A	GB	Wald ratio	1	0.398512	0.766007	0.412553	1.42228
Caudate	FAM124A	GB	Wald ratio	1	0.398512	0.693888	0.29706	1.62082
Cortex	FAM124A	GB	Wald ratio	1	0.398512	0.697495	0.302219	1.60976
Frontal Cortex	FAM124A	GB	Wald ratio	1	0.398512	0.727201	0.347125	1.52343
Hippocampus	FAM124A	GB	Wald ratio	1	0.398512	0.766836	0.414038	1.42025
Putamen	FAM124A	GB	Wald ratio	1	0.398512	0.77751	0.433491	1.39454
Spinal Cord	FAM124A	GB	Wald ratio	1	0.398512	0.840379	0.561234	1.25836
Substantia Nigra	FAM124A	GB	Wald ratio	1	0.398512	0.803051	0.48262	1.33623
Hypothalamus	SEMA4D	GB	Wald ratio	1	0.398515	0.590666	0.173983	2.00528
Anterior Cingulate Cortex	CTA-929C8.8	All	Wald ratio	1	0.398596	0.828368	0.534989	1.28263
Caudate	CTA-929C8.8	All	Wald ratio	1	0.398596	1.17571	0.807364	1.71211
Frontal Cortex	CTA-929C8.8	All	Wald ratio	1	0.398596	0.812558	0.501816	1.31572
Nucleus Accumbens	CTA-929C8.8	All	Wald ratio	1	0.398596	0.84801	0.578301	1.24351
Putamen	CTA-929C8.8	All	Wald ratio	1	0.398596	0.859482	0.6047	1.22161
Cortex	CTA-929C8.8	All	Wald ratio	1	0.398596	0.800044	0.476599	1.343
Hippocampus	CTA-929C8.8	All	Wald ratio	1	0.398596	0.804968	0.486413	1.33215
Substantia Nigra	CTA-929C8.8	All	Wald ratio	1	0.398596	1.17342	0.809451	1.70103
Cortex	PPP1R32	Non-GB	Wald ratio	1	0.39866	0.62847	0.213725	1.84805
Nucleus Accumbens	PPP1R32	Non-GB	Wald ratio	1	0.39866	0.629598	0.215002	1.84368
Putamen	PPP1R32	Non-GB	Wald ratio	1	0.39866	0.665991	0.259132	1.71165
Cerebellar Hemisphere	TELO2	All	Wald ratio	1	0.398675	1.31336	0.697367	2.47346
Spinal Cord	SKIV2L2	All	Wald ratio	1	0.398676	0.831775	0.542294	1.27578
Caudate	ADAL	GB	Wald ratio	1	0.398697	1.37288	0.65765	2.86595
Spinal Cord	DHRS12	GB	Wald ratio	1	0.398701	0.774703	0.428213	1.40156
Frontal Cortex	ALG1L10P	GB	Wald ratio	1	0.398751	1.43101	0.622494	3.28965
Frontal Cortex	FAM66C	GB	Wald ratio	1	0.398751	1.43101	0.622494	3.28965
Caudate	COX11	Non-GB	Wald ratio	1	0.398842	0.665089	0.257874	1.71535
Caudate	INO80B	All	Wald ratio	1	0.398847	0.715335	0.328484	1.55778
Cortex	PIM1	GB	Wald ratio	1	0.398865	0.541676	0.130363	2.25075
Cortex	RIMS2	Non-GB	Wald ratio	1	0.398956	0.610561	0.194012	1.92145
Cortex	PSMF1	Non-GB	Wald ratio	1	0.399083	0.763955	0.408584	1.42842
Frontal Cortex	PSMF1	Non-GB	Wald ratio	1	0.399083	0.778609	0.435224	1.39292
Hippocampus	PSMF1	Non-GB	Wald ratio	1	0.399083	0.753768	0.39075	1.45404
Cortex	PHYHD1	Non-GB	Wald ratio	1	0.399104	1.29538	0.709807	2.36403
Cerebellar Hemisphere	AP4B1	Non-GB	Wald ratio	1	0.399161	1.25667	0.738858	2.13738
Cortex	AP4B1	Non-GB	Wald ratio	1	0.399161	1.36146	0.664481	2.78952
Caudate	LMF1	All	Wald ratio	1	0.399188	0.832113	0.542775	1.27569
Hippocampus	LMF1	All	Wald ratio	1	0.399188	0.851252	0.585402	1.23783
Putamen	LMF1	All	Wald ratio	1	0.399188	0.843074	0.566913	1.25376
Spinal Cord	LMF1	All	Wald ratio	1	0.399188	0.889897	0.678522	1.16712
Spinal Cord	RP11-161M6.2	All	Wald ratio	1	0.399188	0.889897	0.678522	1.16712
Substantia Nigra	LMF1	All	Wald ratio	1	0.399188	0.879343	0.652132	1.18572
Amygdala	LMF1	All	Wald ratio	1	0.399188	0.862985	0.612662	1.21558
Hypothalamus	LMF1	All	Wald ratio	1	0.399188	0.839844	0.559724	1.26015
Nucleus Accumbens	DECR1	Non-GB	Wald ratio	1	0.399203	1.59356	0.539364	4.70819
Cerebellum	TELO2	GB	Wald ratio	1	0.399232	1.47528	0.597356	3.64348
Caudate	RP11-90J7.3	All	Wald ratio	1	0.399234	1.41955	0.628624	3.20561
Caudate	LINC00856	All	Wald ratio	1	0.399234	1.41955	0.628624	3.20561
Cerebellar Hemisphere	TPP1	All	Wald ratio	1	0.399327	0.774707	0.427883	1.40265
Cerebellum	PSMD3	GB	Wald ratio	1	0.39933	1.38783	0.647635	2.974
Cerebellum	GNB3	Non-GB	Wald ratio	1	0.399357	0.748829	0.382155	1.46732
Cortex	GNB3	Non-GB	Wald ratio	1	0.399357	0.618525	0.20236	1.89056
Cerebellum	TMEM249	Non-GB	Wald ratio	1	0.399399	0.769807	0.41891	1.41463
Substantia Nigra	SURF1	Non-GB	Wald ratio	1	0.39943	0.79692	0.470007	1.35122
Putamen	SYPL1	All	Wald ratio	1	0.399456	0.795927	0.468047	1.3535
Anterior Cingulate Cortex	ZFR2	All	Wald ratio	1	0.399468	0.801347	0.478725	1.34139
Caudate	ZFR2	All	Wald ratio	1	0.399468	0.748174	0.380983	1.46926
Cortex	ZFR2	All	Wald ratio	1	0.399468	0.786504	0.449862	1.37506
Frontal Cortex	ZFR2	All	Wald ratio	1	0.399468	0.807534	0.491131	1.32777
Hypothalamus	ZFR2	All	Wald ratio	1	0.399468	1.29356	0.710798	2.35412
Nucleus Accumbens	ZFR2	All	Wald ratio	1	0.399468	0.761749	0.404465	1.43464
Putamen	APBA3	Non-GB	Wald ratio	1	0.399486	1.84264	0.444577	7.63716
Cerebellum	NCOA7	All	Wald ratio	1	0.399567	1.42734	0.62372	3.26635
Cerebellum	TTLL12	Non-GB	Wald ratio	1	0.399634	1.40347	0.63776	3.0885
Cerebellar Hemisphere	SMPD4P1	GB	Wald ratio	1	0.399641	1.51878	0.574306	4.01651
Cerebellar Hemisphere	COL18A1	GB	Wald ratio	1	0.399643	0.753308	0.389653	1.45635
Putamen	CA5A	All	Wald ratio	1	0.399723	0.747492	0.379691	1.47158
Hypothalamus	RP11-112J3.16	All	Wald ratio	1	0.399723	1.2945	0.709886	2.36056
Caudate	PHYHD1	Non-GB	Wald ratio	1	0.39973	1.27835	0.721807	2.26402
Nucleus Accumbens	PHYHD1	Non-GB	Wald ratio	1	0.39973	1.27579	0.723735	2.24893
Spinal Cord	PHYHD1	Non-GB	Wald ratio	1	0.39973	1.19776	0.786982	1.82295
Cortex	FAM171B	All	Wald ratio	1	0.399748	0.787029	0.450713	1.3743
Cerebellar Hemisphere	ASH1L	Non-GB	Wald ratio	1	0.399793	1.30771	0.700317	2.4419
Cortex	ABCC8	GB	Wald ratio	1	0.399803	1.45783	0.606202	3.5059
Anterior Cingulate Cortex	CTC-281F24.3	All	Wald ratio	1	0.399848	1.26328	0.733163	2.1767
Cortex	CTC-281F24.3	All	Wald ratio	1	0.399848	1.37141	0.6574	2.86091
Nucleus Accumbens	C17orf100	All	Wald ratio	1	0.399848	1.24853	0.744684	2.09329
Nucleus Accumbens	CTC-281F24.3	All	Wald ratio	1	0.399848	1.24853	0.744684	2.09329
Amygdala	SERHL2	All	Wald ratio	1	0.399887	0.832392	0.543037	1.27593
Anterior Cingulate Cortex	LINC01351	Non-GB	Wald ratio	1	0.399918	0.782149	0.44139	1.38598
Frontal Cortex	DHRS7	All	Wald ratio	1	0.399938	1.38673	0.647679	2.96908
Nucleus Accumbens	SPARCL1	Non-GB	Wald ratio	1	0.400003	0.636121	0.221826	1.82417
Frontal Cortex	SLC19A1	GB	Wald ratio	1	0.400023	0.803171	0.48207	1.33815
Hippocampus	SLC19A1	GB	Wald ratio	1	0.400023	0.791574	0.459286	1.36427
Nucleus Accumbens	SLC19A1	GB	Wald ratio	1	0.400023	0.765719	0.411218	1.42583
Amygdala	SLC19A1	GB	Wald ratio	1	0.400023	0.79807	0.471954	1.34953
Anterior Cingulate Cortex	SLC19A1	GB	Wald ratio	1	0.400023	0.837608	0.554378	1.26554
Caudate	SLC19A1	GB	Wald ratio	1	0.400023	0.795372	0.466663	1.35562
Cerebellar Hemisphere	SLC19A1	GB	Wald ratio	1	0.400023	1.24536	0.747067	2.076
Cerebellum	SLC19A1	GB	Wald ratio	1	0.400023	1.23567	0.754862	2.02271
Cortex	SLC19A1	GB	Wald ratio	1	0.400023	0.797532	0.470895	1.35074
Putamen	SLC19A1	GB	Wald ratio	1	0.400023	0.805895	0.487534	1.33215
Cerebellum	HLA-DPB2	All	Wald ratio	1	0.400109	0.742623	0.371312	1.48524
Cerebellum	MUM1	All	Wald ratio	1	0.400115	0.744056	0.3737	1.48145
Substantia Nigra	VPS4A	Non-GB	Wald ratio	1	0.400123	1.25744	0.737455	2.14408
Frontal Cortex	SMG1	Non-GB	Wald ratio	1	0.400165	0.631618	0.216562	1.84216
Cortex	NUDT21	All	Wald ratio	1	0.400166	0.856773	0.597677	1.22819
Cortex	BBS2	All	Wald ratio	1	0.400166	0.856773	0.597677	1.22819
Putamen	NUDT21	All	Wald ratio	1	0.400166	0.847532	0.576481	1.24603
Putamen	BBS2	All	Wald ratio	1	0.400166	0.847532	0.576481	1.24603
Cerebellar Hemisphere	RASGRP2	GB	Wald ratio	1	0.400266	1.58784	0.540626	4.66353
Frontal Cortex	ACSL5	GB	Wald ratio	1	0.400286	1.22284	0.765201	1.95418
Hypothalamus	SH3TC2	All	Wald ratio	1	0.400301	0.831027	0.539874	1.2792
Substantia Nigra	SH3TC2	All	Wald ratio	1	0.400301	0.892896	0.685727	1.16265
Cerebellar Hemisphere	NEK3	Non-GB	Wald ratio	1	0.400322	1.36572	0.660556	2.82367
Amygdala	NEK3	Non-GB	Wald ratio	1	0.400322	0.828354	0.534102	1.28472
Caudate	NEK3	Non-GB	Wald ratio	1	0.400322	0.795626	0.467001	1.3555
Cerebellum	NEK3	Non-GB	Wald ratio	1	0.400322	1.43897	0.616203	3.3603
Cortex	NEK3	Non-GB	Wald ratio	1	0.400322	0.774845	0.427599	1.40408
Frontal Cortex	NEK3	Non-GB	Wald ratio	1	0.400322	0.796264	0.46825	1.35406
Hippocampus	NEK3	Non-GB	Wald ratio	1	0.400322	0.80241	0.480395	1.34028
Cerebellum	MYO5C	All	Wald ratio	1	0.400328	0.808879	0.493413	1.32604
Frontal Cortex	LINS1	All	Wald ratio	1	0.4004	1.28909	0.713237	2.32987
Hypothalamus	LINS1	All	Wald ratio	1	0.4004	1.29198	0.711113	2.34733
Nucleus Accumbens	LINS1	All	Wald ratio	1	0.4004	1.36818	0.658896	2.84101
Anterior Cingulate Cortex	BTRC	Non-GB	Wald ratio	1	0.400432	0.681215	0.278402	1.66684
Anterior Cingulate Cortex	ADGRB2	All	Wald ratio	1	0.400454	1.20388	0.781155	1.85536
Anterior Cingulate Cortex	KHDRBS2	All	Wald ratio	1	0.400538	1.3378	0.678754	2.63674
Anterior Cingulate Cortex	ERCC1	Non-GB	Wald ratio	1	0.400549	1.31279	0.696013	2.47612
Caudate	ERCC1	Non-GB	Wald ratio	1	0.400549	1.43473	0.618378	3.32877
Cerebellar Hemisphere	ERCC1	Non-GB	Wald ratio	1	0.400549	1.25458	0.739337	2.12891
Cerebellum	ERCC1	Non-GB	Wald ratio	1	0.400549	1.31443	0.694859	2.48643
Cortex	ERCC1	Non-GB	Wald ratio	1	0.400549	1.40595	0.635288	3.11149
Frontal Cortex	ERCC1	Non-GB	Wald ratio	1	0.400549	1.33069	0.683574	2.5904
Hippocampus	ERCC1	Non-GB	Wald ratio	1	0.400549	1.2878	0.714054	2.32255
Nucleus Accumbens	ERCC1	Non-GB	Wald ratio	1	0.400549	1.34152	0.676234	2.66133
Hypothalamus	DHRS12	GB	Wald ratio	1	0.400558	0.720422	0.33538	1.54752
Anterior Cingulate Cortex	RP11-197K6.1	GB	Wald ratio	1	0.400587	1.33268	0.682178	2.60347
Cerebellar Hemisphere	GTF2F1	All	Wald ratio	1	0.400635	0.760909	0.402349	1.43901
Cortex	GTF2F1	All	Wald ratio	1	0.400635	0.749243	0.38216	1.46893
Frontal Cortex	GTF2F1	All	Wald ratio	1	0.400635	0.803824	0.483058	1.33759
Hypothalamus	GTF2F1	All	Wald ratio	1	0.400635	0.790587	0.457058	1.3675
Hypothalamus	RNF123	GB	Wald ratio	1	0.400693	1.42638	0.623043	3.26551
Nucleus Accumbens	NDUFV3	All	Wald ratio	1	0.400695	1.35053	0.67009	2.72191
Caudate	RASAL1	Non-GB	Wald ratio	1	0.400718	1.16768	0.813387	1.6763
Cerebellar Hemisphere	FCHO1	All	Wald ratio	1	0.400738	0.767609	0.414219	1.42249
Anterior Cingulate Cortex	WDR7	All	Wald ratio	1	0.400742	0.857062	0.598084	1.22818
Caudate	CFL2	All	Wald ratio	1	0.400781	0.71471	0.326482	1.56459
Spinal Cord	CFL2	All	Wald ratio	1	0.400781	1.1911	0.792103	1.79109
Nucleus Accumbens	MSANTD2	GB	Wald ratio	1	0.400813	0.612522	0.195212	1.92193
Putamen	BEST1	All	Wald ratio	1	0.400828	0.780727	0.438235	1.39089
Substantia Nigra	CLDN11	Non-GB	Wald ratio	1	0.400832	0.714577	0.326251	1.56511
Hypothalamus	BOLA2	GB	Wald ratio	1	0.400852	0.705996	0.313365	1.59058
Hypothalamus	SMG1P6	GB	Wald ratio	1	0.400852	0.705996	0.313365	1.59058
Nucleus Accumbens	SMG1P6	GB	Wald ratio	1	0.400852	1.46064	0.603469	3.53534
Nucleus Accumbens	BOLA2	GB	Wald ratio	1	0.400852	1.46064	0.603469	3.53534
Hippocampus	MGMT	GB	Wald ratio	1	0.400876	0.72488	0.342172	1.53564
Cerebellar Hemisphere	EML2	GB	Wald ratio	1	0.400965	1.33402	0.680898	2.61362
Cerebellar Hemisphere	SLC26A8	Non-GB	Wald ratio	1	0.401	1.46227	0.602406	3.54948
Caudate	TMEM91	All	Wald ratio	1	0.40103	0.824221	0.524921	1.29417
Cerebellum	POLN	GB	Wald ratio	1	0.401053	0.595263	0.177365	1.99779
Putamen	PMS2P3	GB	Wald ratio	1	0.401061	0.701048	0.305991	1.60615
Cerebellum	RP11-867G23.8	GB	Wald ratio	1	0.401087	1.44099	0.614203	3.38071
Cortex	SLC29A2	GB	Wald ratio	1	0.401087	1.59147	0.537967	4.70806
Frontal Cortex	RP11-867G23.8	GB	Wald ratio	1	0.401087	1.36578	0.659736	2.82745
Anterior Cingulate Cortex	MYO19	GB	Wald ratio	1	0.401106	0.765102	0.409529	1.4294
Nucleus Accumbens	ENPP5	All	Wald ratio	1	0.401144	0.757249	0.395658	1.44929
Putamen	C11orf24	Non-GB	Wald ratio	1	0.40115	1.25941	0.73506	2.15781
Cerebellum	RP11-867G23.8	All	Wald ratio	1	0.401247	1.35575	0.666099	2.75943
Cortex	SLC29A2	All	Wald ratio	1	0.401247	1.47271	0.596431	3.63643
Frontal Cortex	RP11-867G23.8	All	Wald ratio	1	0.401247	1.29654	0.707015	2.37763
Cerebellum	PTPRR	GB	Wald ratio	1	0.401324	1.56822	0.548347	4.48495
Cerebellum	KIF12	Non-GB	Wald ratio	1	0.401343	0.609424	0.191691	1.93748
Cerebellum	PHYHD1	Non-GB	Wald ratio	1	0.401352	1.34503	0.673094	2.68774
Caudate	LINC01006	All	Wald ratio	1	0.401403	1.38118	0.649613	2.93662
Frontal Cortex	LINC01006	All	Wald ratio	1	0.401403	0.750439	0.383778	1.46741
Hippocampus	LINC01006	All	Wald ratio	1	0.401403	1.29936	0.704828	2.39537
Hypothalamus	LINC01006	All	Wald ratio	1	0.401403	1.30743	0.699021	2.44538
Spinal Cord	LINC01006	All	Wald ratio	1	0.401403	1.21528	0.770708	1.9163
Amygdala	LINC01125	All	Wald ratio	1	0.401458	0.811749	0.498684	1.32135
Cortex	LINC01125	All	Wald ratio	1	0.401458	0.814269	0.503868	1.31589
Hypothalamus	LINC01125	All	Wald ratio	1	0.401458	0.82166	0.519287	1.3001
Nucleus Accumbens	LINC01125	All	Wald ratio	1	0.401458	0.780317	0.43713	1.39294
Cerebellar Hemisphere	NPIPB14P	Non-GB	Wald ratio	1	0.401512	1.20881	0.776148	1.88264
Cerebellum	NPIPB14P	Non-GB	Wald ratio	1	0.401512	1.2468	0.744702	2.08744
Cortex	NPIPB14P	Non-GB	Wald ratio	1	0.401512	1.29855	0.705317	2.39073
Caudate	WWC1	Non-GB	Wald ratio	1	0.401557	0.671258	0.26449	1.70361
Cortex	C2CD2L	GB	Wald ratio	1	0.401628	0.665819	0.257369	1.72249
Spinal Cord	RGS11	All	Wald ratio	1	0.401679	1.28342	0.716296	2.29957
Nucleus Accumbens	UGGT2	All	Wald ratio	1	0.401698	0.708643	0.31684	1.58495
Amygdala	C10orf11	All	Wald ratio	1	0.4017	1.29472	0.707932	2.36788
Anterior Cingulate Cortex	C10orf11	All	Wald ratio	1	0.4017	1.28248	0.716979	2.29402
Caudate	C10orf11	All	Wald ratio	1	0.4017	1.44226	0.612797	3.39447
Cortex	C10orf11	All	Wald ratio	1	0.4017	0.673271	0.26707	1.69728
Frontal Cortex	C10orf11	All	Wald ratio	1	0.4017	1.39231	0.642377	3.01772
Hippocampus	C10orf11	All	Wald ratio	1	0.4017	1.37683	0.65205	2.90723
Hypothalamus	C10orf11	All	Wald ratio	1	0.4017	1.43695	0.615826	3.35295
Nucleus Accumbens	C10orf11	All	Wald ratio	1	0.4017	1.34989	0.66951	2.7217
Putamen	C10orf11	All	Wald ratio	1	0.4017	0.737391	0.361803	1.50287
Caudate	MTSS1L	All	Wald ratio	1	0.40173	0.812865	0.500836	1.31929
Cerebellar Hemisphere	MTSS1L	All	Wald ratio	1	0.40173	0.810788	0.496576	1.32382
Cortex	AMZ2	Non-GB	Wald ratio	1	0.401751	0.60459	0.186476	1.96019
Nucleus Accumbens	NARF	Non-GB	Wald ratio	1	0.40178	0.671691	0.264943	1.70289
Nucleus Accumbens	SYNRG	Non-GB	Wald ratio	1	0.401853	0.638677	0.223885	1.82195
Putamen	MGMT	GB	Wald ratio	1	0.401889	1.4559	0.604919	3.50403
Substantia Nigra	PTPRB	GB	Wald ratio	1	0.401909	0.794532	0.464025	1.36044
Cerebellar Hemisphere	CCDC175	GB	Wald ratio	1	0.401923	0.715624	0.327254	1.56489
Cerebellum	OSGEP	Non-GB	Wald ratio	1	0.401941	1.35253	0.667522	2.74049
Spinal Cord	OSGEP	Non-GB	Wald ratio	1	0.401941	1.2841	0.715556	2.30439
Cerebellum	DHRS7	All	Wald ratio	1	0.402023	0.691785	0.292203	1.63778
Cerebellum	PRMT7	Non-GB	Wald ratio	1	0.402024	1.2942	0.708016	2.36571
Amygdala	SIRPA	Non-GB	Wald ratio	1	0.402066	1.19318	0.789374	1.80356
Anterior Cingulate Cortex	SIRPA	Non-GB	Wald ratio	1	0.402066	1.2127	0.77241	1.90396
Caudate	SIRPA	Non-GB	Wald ratio	1	0.402066	1.26212	0.732181	2.17562
Cerebellar Hemisphere	SIRPA	Non-GB	Wald ratio	1	0.402066	1.22818	0.759399	1.98635
Cerebellum	SIRPA	Non-GB	Wald ratio	1	0.402066	1.25872	0.734827	2.15613
Cortex	SIRPA	Non-GB	Wald ratio	1	0.402066	1.25418	0.738398	2.13023
Frontal Cortex	SIRPA	Non-GB	Wald ratio	1	0.402066	1.24472	0.745915	2.0771
Hippocampus	SIRPA	Non-GB	Wald ratio	1	0.402066	1.23988	0.74982	2.05023
Hypothalamus	SIRPA	Non-GB	Wald ratio	1	0.402066	1.23118	0.756921	2.0026
Nucleus Accumbens	SIRPA	Non-GB	Wald ratio	1	0.402066	1.26554	0.729535	2.19535
Putamen	SIRPA	Non-GB	Wald ratio	1	0.402066	1.22731	0.760119	1.98166
Spinal Cord	SIRPA	Non-GB	Wald ratio	1	0.402066	1.18986	0.79233	1.78683
Substantia Nigra	SIRPA	Non-GB	Wald ratio	1	0.402066	1.16162	0.818228	1.64913
Cerebellar Hemisphere	IGF2BP2	GB	Wald ratio	1	0.402073	0.870048	0.628243	1.20492
Anterior Cingulate Cortex	MYOM2	Non-GB	Wald ratio	1	0.40209	0.732249	0.35324	1.51792
Nucleus Accumbens	SCLT1	Non-GB	Wald ratio	1	0.402123	0.725679	0.342749	1.53643
Amygdala	SDHAP2	All	Wald ratio	1	0.402156	1.19254	0.789886	1.80044
Hypothalamus	BLVRA	Non-GB	Wald ratio	1	0.402168	0.764529	0.40793	1.43286
Hypothalamus	TRAPPC12	GB	Wald ratio	1	0.40217	0.797083	0.46888	1.35502
Cerebellar Hemisphere	RP11-488C13.5	All	Wald ratio	1	0.402173	1.28869	0.71194	2.33268
Frontal Cortex	RP11-488C13.5	All	Wald ratio	1	0.402173	1.31763	0.691073	2.51225
Cerebellar Hemisphere	ITPA	All	Wald ratio	1	0.402184	0.796571	0.467868	1.35621
Cerebellum	ITPA	All	Wald ratio	1	0.402184	0.770246	0.418197	1.41866
Cerebellum	ZNF385B	Non-GB	Wald ratio	1	0.402188	0.739424	0.364876	1.49845
Putamen	XAF1	GB	Wald ratio	1	0.402222	0.726561	0.344088	1.53418
Substantia Nigra	XAF1	GB	Wald ratio	1	0.402222	0.795418	0.465589	1.3589
Hippocampus	PAPSS1	Non-GB	Wald ratio	1	0.40223	0.764808	0.408392	1.43228
Putamen	SFXN5	GB	Wald ratio	1	0.402322	0.787655	0.450533	1.37704
Anterior Cingulate Cortex	CNTN1	All	Wald ratio	1	0.402363	1.34105	0.674766	2.66524
Nucleus Accumbens	APTX	All	Wald ratio	1	0.402366	1.35285	0.666884	2.74441
Cortex	APTX	All	Wald ratio	1	0.402366	1.32976	0.682452	2.59105
Anterior Cingulate Cortex	LRRC75A-AS1	Non-GB	Wald ratio	1	0.402374	0.838687	0.55562	1.26597
Caudate	LRRC75A-AS1	Non-GB	Wald ratio	1	0.402374	0.811935	0.498593	1.3222
Cerebellar Hemisphere	LRRC75A-AS1	Non-GB	Wald ratio	1	0.402374	0.816182	0.507358	1.31298
Cerebellum	LRRC75A-AS1	Non-GB	Wald ratio	1	0.402374	0.786036	0.447419	1.38093
Cortex	LRRC75A-AS1	Non-GB	Wald ratio	1	0.402374	0.809216	0.493038	1.32816
Frontal Cortex	LRRC75A-AS1	Non-GB	Wald ratio	1	0.402374	0.819625	0.514544	1.30559
Hypothalamus	LRRC75A-AS1	Non-GB	Wald ratio	1	0.402374	0.822572	0.520751	1.29933
Putamen	LRRC75A-AS1	Non-GB	Wald ratio	1	0.402374	0.813142	0.501074	1.31957
Spinal Cord	LRRC75A-AS1	Non-GB	Wald ratio	1	0.402374	0.845224	0.570218	1.25286
Substantia Nigra	LRRC75A-AS1	Non-GB	Wald ratio	1	0.402374	0.853545	0.589189	1.23651
Frontal Cortex	SNHG16	GB	Wald ratio	1	0.402392	0.736737	0.360355	1.50624
Putamen	SNHG16	GB	Wald ratio	1	0.402392	0.713529	0.323811	1.57228
Cerebellar Hemisphere	NSUN6	All	Wald ratio	1	0.402522	0.85302	0.587909	1.23768
Hippocampus	UBE4A	Non-GB	Wald ratio	1	0.402548	0.677428	0.272166	1.68614
Cerebellar Hemisphere	RPS14	All	Wald ratio	1	0.402606	0.833879	0.544935	1.27603
Cerebellum	RPS14	All	Wald ratio	1	0.402606	0.81107	0.4967	1.32441
Cortex	RPS14	All	Wald ratio	1	0.402606	0.80582	0.486037	1.336
Frontal Cortex	RPS14	All	Wald ratio	1	0.402606	0.858551	0.600705	1.22707
Hippocampus	RPS14	All	Wald ratio	1	0.402606	1.1995	0.783432	1.83653
Hypothalamus	RPS14	All	Wald ratio	1	0.402606	1.18218	0.79887	1.74941
Hypothalamus	MYOM2	GB	Wald ratio	1	0.402612	0.83118	0.539061	1.2816
Putamen	RP11-656D10.3	Non-GB	Wald ratio	1	0.402612	0.683262	0.280043	1.66705
Amygdala	MZT2A	All	Wald ratio	1	0.402641	0.843943	0.567209	1.25569
Cerebellar Hemisphere	MED24	GB	Wald ratio	1	0.402692	0.750592	0.383333	1.46971
Cerebellum	ZNF468	Non-GB	Wald ratio	1	0.402803	1.50048	0.579922	3.8823
Cortex	RWDD2B	Non-GB	Wald ratio	1	0.402814	0.568487	0.151384	2.13482
Frontal Cortex	SMG1	GB	Wald ratio	1	0.402833	1.52751	0.566148	4.12132
Anterior Cingulate Cortex	LURAP1	Non-GB	Wald ratio	1	0.402952	1.29618	0.705728	2.38062
Cortex	TNFSF10	GB	Wald ratio	1	0.402986	0.578931	0.160807	2.08424
Cerebellum	AXIN1	GB	Wald ratio	1	0.403046	1.35784	0.662917	2.78122
Nucleus Accumbens	DDX11	All	Wald ratio	1	0.403134	0.716773	0.328352	1.56467
Hypothalamus	GALNT10	GB	Wald ratio	1	0.403157	1.39319	0.64029	3.03141
Anterior Cingulate Cortex	FNTB	All	Wald ratio	1	0.40332	1.16566	0.813654	1.66995
Cortex	CHL1	GB	Wald ratio	1	0.403332	1.55609	0.551623	4.3896
Caudate	CTC-281F24.3	All	Wald ratio	1	0.403356	0.773503	0.423495	1.41278
Caudate	C17orf100	All	Wald ratio	1	0.403356	0.773503	0.423495	1.41278
Hypothalamus	CTC-281F24.3	All	Wald ratio	1	0.403356	1.27625	0.72022	2.26153
Cerebellar Hemisphere	PSEN2	Non-GB	Wald ratio	1	0.403389	1.45355	0.604541	3.49487
Anterior Cingulate Cortex	NECAB2	All	Wald ratio	1	0.403394	0.839144	0.556135	1.26617
Caudate	NECAB2	All	Wald ratio	1	0.403394	0.796779	0.467636	1.35759
Cortex	NECAB2	All	Wald ratio	1	0.403394	0.780791	0.436973	1.39513
Frontal Cortex	NECAB2	All	Wald ratio	1	0.403394	0.805261	0.484499	1.33838
Nucleus Accumbens	NECAB2	All	Wald ratio	1	0.403394	0.712145	0.321173	1.57906
Amygdala	SSH2	GB	Wald ratio	1	0.403407	1.23696	0.751123	2.03705
Cortex	GABARAPL1	All	Wald ratio	1	0.403514	0.708283	0.315318	1.59098
Cortex	CPNE6	All	Wald ratio	1	0.403626	1.4719	0.594149	3.64636
Amygdala	C9orf78	All	Wald ratio	1	0.403647	0.831321	0.538853	1.28253
Hypothalamus	C9orf78	All	Wald ratio	1	0.403647	1.27167	0.723457	2.2353
Spinal Cord	TRIM35	Non-GB	Wald ratio	1	0.403647	0.752701	0.386421	1.46617
Anterior Cingulate Cortex	USMG5	All	Wald ratio	1	0.403661	0.882643	0.658478	1.18312
Hippocampus	USMG5	All	Wald ratio	1	0.403661	0.873153	0.63508	1.20047
Spinal Cord	USMG5	All	Wald ratio	1	0.403661	0.887965	0.671862	1.17358
Anterior Cingulate Cortex	RETSAT	Non-GB	Wald ratio	1	0.403702	1.17766	0.80227	1.7287
Anterior Cingulate Cortex	KANSL1	All	Wald ratio	1	0.403703	0.854514	0.59081	1.23592
Cerebellar Hemisphere	KANSL1	All	Wald ratio	1	0.403703	0.854894	0.59169	1.23518
Cerebellum	FN3KRP	All	Wald ratio	1	0.403784	0.821278	0.517303	1.30387
Putamen	LINC00662	GB	Wald ratio	1	0.403813	1.40966	0.629544	3.15648
Spinal Cord	LINC00662	GB	Wald ratio	1	0.403813	1.22283	0.76252	1.961
Cortex	NME5	GB	Wald ratio	1	0.40387	1.56671	0.545938	4.49606
Anterior Cingulate Cortex	C4orf33	All	Wald ratio	1	0.403905	0.787541	0.449466	1.3799
Cortex	SYTL2	All	Wald ratio	1	0.404027	1.407	0.630917	3.13774
Hypothalamus	ZNF320	All	Wald ratio	1	0.404101	1.21665	0.767521	1.92861
Hypothalamus	ZNF468	All	Wald ratio	1	0.404101	1.21665	0.767521	1.92861
Hypothalamus	ZNF888	All	Wald ratio	1	0.404101	1.21665	0.767521	1.92861
Nucleus Accumbens	ZNF468	All	Wald ratio	1	0.404101	1.23164	0.754947	2.00933
Nucleus Accumbens	ZNF320	All	Wald ratio	1	0.404101	1.23164	0.754947	2.00933
Putamen	ZNF468	All	Wald ratio	1	0.404101	0.781931	0.43873	1.3936
Putamen	ZNF320	All	Wald ratio	1	0.404101	0.781931	0.43873	1.3936
Hippocampus	CPNE5	All	Wald ratio	1	0.40423	1.32451	0.684292	2.56371
Hypothalamus	LINC00937	All	Wald ratio	1	0.404284	1.40271	0.633247	3.10715
Hypothalamus	SMIM8	All	Wald ratio	1	0.404291	1.17541	0.803955	1.71849
Spinal Cord	HLA-DPB1	Non-GB	Wald ratio	1	0.404293	0.822464	0.519549	1.30199
Cerebellar Hemisphere	LARS	All	Wald ratio	1	0.404344	0.740461	0.365406	1.50048
Amygdala	CALCOCO2	Non-GB	Wald ratio	1	0.404392	1.25239	0.737881	2.12565
Caudate	CALCOCO2	Non-GB	Wald ratio	1	0.404392	1.35722	0.661964	2.78268
Cerebellum	CALCOCO2	Non-GB	Wald ratio	1	0.404392	1.39698	0.636641	3.0654
Cortex	CALCOCO2	Non-GB	Wald ratio	1	0.404392	1.47994	0.588919	3.71906
Hippocampus	CALCOCO2	Non-GB	Wald ratio	1	0.404392	1.38115	0.64652	2.95051
Hypothalamus	CALCOCO2	Non-GB	Wald ratio	1	0.404392	1.29851	0.702707	2.39946
Caudate	RP11-861E21.2	GB	Wald ratio	1	0.404422	1.34028	0.673256	2.66816
Cerebellar Hemisphere	RP11-861E21.2	GB	Wald ratio	1	0.404422	1.35159	0.665656	2.74437
Cerebellum	RP11-861E21.2	GB	Wald ratio	1	0.404422	1.32837	0.681423	2.58954
Cortex	RP11-861E21.2	GB	Wald ratio	1	0.404422	1.27638	0.719183	2.26527
Frontal Cortex	RP11-861E21.2	GB	Wald ratio	1	0.404422	1.35623	0.662586	2.77602
Hippocampus	RP11-861E21.2	GB	Wald ratio	1	0.404422	1.27969	0.71667	2.28503
Nucleus Accumbens	RP11-861E21.2	GB	Wald ratio	1	0.404422	1.34641	0.66912	2.70926
Putamen	RP11-861E21.2	GB	Wald ratio	1	0.404422	1.32222	0.685711	2.54956
Spinal Cord	RP11-861E21.2	GB	Wald ratio	1	0.404422	1.19921	0.782394	1.83809
Cerebellar Hemisphere	MRPL55	Non-GB	Wald ratio	1	0.40445	0.755928	0.391554	1.45938
Cerebellar Hemisphere	B4GALT7	GB	Wald ratio	1	0.404469	1.30723	0.696305	2.45418
Amygdala	LINC01481	Non-GB	Wald ratio	1	0.404484	1.31219	0.69274	2.48556
Anterior Cingulate Cortex	LINC01481	Non-GB	Wald ratio	1	0.404484	1.33725	0.675259	2.64822
Cerebellar Hemisphere	LINC01481	Non-GB	Wald ratio	1	0.404484	1.27559	0.719734	2.26072
Cerebellum	LINC01481	Non-GB	Wald ratio	1	0.404484	1.30923	0.694861	2.46679
Cortex	LINC01481	Non-GB	Wald ratio	1	0.404484	1.38187	0.645969	2.95611
Frontal Cortex	LINC01481	Non-GB	Wald ratio	1	0.404484	1.36311	0.658006	2.82379
Hippocampus	LINC01481	Non-GB	Wald ratio	1	0.404484	1.34351	0.671014	2.68997
Hypothalamus	LINC01481	Non-GB	Wald ratio	1	0.404484	1.33178	0.679011	2.61207
Nucleus Accumbens	LINC01481	Non-GB	Wald ratio	1	0.404484	1.36308	0.658027	2.82357
Cerebellar Hemisphere	IDH3A	GB	Wald ratio	1	0.404548	1.37379	0.651035	2.89894
Anterior Cingulate Cortex	FRG1BP	All	Wald ratio	1	0.404734	0.833905	0.543942	1.27844
Caudate	FRG1BP	All	Wald ratio	1	0.404734	1.33939	0.673552	2.66345
Cerebellum	FRG1BP	All	Wald ratio	1	0.404734	1.38906	0.64119	3.00922
Frontal Cortex	FRG1BP	All	Wald ratio	1	0.404734	1.27686	0.718545	2.26898
Hippocampus	FRG1BP	All	Wald ratio	1	0.404734	0.745725	0.373969	1.48704
Hypothalamus	FRG1BP	All	Wald ratio	1	0.404734	0.748711	0.379013	1.47902
Substantia Nigra	FRG1BP	All	Wald ratio	1	0.404734	0.777965	0.430979	1.40431
Nucleus Accumbens	GLT1D1	All	Wald ratio	1	0.40482	1.49751	0.579105	3.87241
Cerebellar Hemisphere	SSPO	Non-GB	Wald ratio	1	0.404833	0.743353	0.369941	1.49368
Cerebellum	SSPO	Non-GB	Wald ratio	1	0.404833	0.717251	0.328158	1.56769
Frontal Cortex	ZNF331	Non-GB	Wald ratio	1	0.404861	1.3945	0.637676	3.04954
Cerebellar Hemisphere	RP11-421L21.3	All	Wald ratio	1	0.404866	0.791152	0.45589	1.37296
Frontal Cortex	DYX1C1	GB	Wald ratio	1	0.404877	0.729203	0.34683	1.53313
Cerebellum	CCT6P3	GB	Wald ratio	1	0.404902	1.44111	0.609885	3.40521
Nucleus Accumbens	ZNF117	GB	Wald ratio	1	0.404902	0.62474	0.206506	1.89002
Nucleus Accumbens	ERV3-1	GB	Wald ratio	1	0.404902	0.62474	0.206506	1.89002
Amygdala	C11orf24	Non-GB	Wald ratio	1	0.404919	1.19966	0.781646	1.84122
Anterior Cingulate Cortex	C11orf24	Non-GB	Wald ratio	1	0.404919	1.24274	0.745204	2.07245
Caudate	C11orf24	Non-GB	Wald ratio	1	0.404919	1.30664	0.696315	2.45191
Cerebellum	C11orf24	Non-GB	Wald ratio	1	0.404919	1.4518	0.603795	3.4908
Cortex	C11orf24	Non-GB	Wald ratio	1	0.404919	1.30663	0.69632	2.45187
Frontal Cortex	C11orf24	Non-GB	Wald ratio	1	0.404919	1.26566	0.727001	2.20342
Hippocampus	C11orf24	Non-GB	Wald ratio	1	0.404919	1.24749	0.741367	2.09913
Hypothalamus	C11orf24	Non-GB	Wald ratio	1	0.404919	1.29393	0.705587	2.37285
Amygdala	OPALIN	GB	Wald ratio	1	0.404927	1.1627	0.815452	1.65782
Anterior Cingulate Cortex	OPALIN	GB	Wald ratio	1	0.404927	1.23781	0.749216	2.04503
Caudate	OPALIN	GB	Wald ratio	1	0.404927	1.23285	0.753299	2.01767
Cortex	OPALIN	GB	Wald ratio	1	0.404927	1.24448	0.743789	2.08221
Frontal Cortex	OPALIN	GB	Wald ratio	1	0.404927	1.21756	0.76613	1.93498
Hippocampus	OPALIN	GB	Wald ratio	1	0.404927	1.21451	0.768732	1.91879
Hypothalamus	OPALIN	GB	Wald ratio	1	0.404927	1.25376	0.736344	2.13475
Nucleus Accumbens	OPALIN	GB	Wald ratio	1	0.404927	1.25993	0.731471	2.17017
Putamen	OPALIN	GB	Wald ratio	1	0.404927	1.21664	0.766912	1.93009
Spinal Cord	OPALIN	GB	Wald ratio	1	0.404927	1.16546	0.812843	1.67104
Substantia Nigra	OPALIN	GB	Wald ratio	1	0.404927	1.14602	0.831556	1.5794
Cerebellar Hemisphere	CAMK2D	Non-GB	Wald ratio	1	0.404962	0.72977	0.347689	1.53173
Amygdala	CREB3L4	Non-GB	Wald ratio	1	0.405012	0.802732	0.478576	1.34645
Nucleus Accumbens	BCL2A1	All	Wald ratio	1	0.40511	1.25052	0.738779	2.11673
Amygdala	SERGEF	Non-GB	Wald ratio	1	0.405172	1.23502	0.751311	2.03015
Cerebellar Hemisphere	LLGL2	GB	Wald ratio	1	0.405176	1.30033	0.700653	2.41326
Hippocampus	SMARCC1	Non-GB	Wald ratio	1	0.405234	1.3636	0.65692	2.8305
Anterior Cingulate Cortex	C20orf96	GB	Wald ratio	1	0.40527	0.710203	0.317232	1.58996
Cerebellar Hemisphere	NUP54	GB	Wald ratio	1	0.405305	0.77419	0.423698	1.41462
Anterior Cingulate Cortex	RP11-385F5.4	GB	Wald ratio	1	0.405342	0.729187	0.346549	1.53431
Caudate	RP11-385F5.4	GB	Wald ratio	1	0.405342	0.67323	0.265103	1.70967
Cerebellar Hemisphere	RP11-385F5.4	GB	Wald ratio	1	0.405342	0.739623	0.363474	1.50504
Cerebellum	RP11-385F5.4	GB	Wald ratio	1	0.405342	1.40378	0.631457	3.12074
Hippocampus	MPND	GB	Wald ratio	1	0.405357	1.58759	0.53444	4.71602
Cerebellum	TBC1D1	All	Wald ratio	1	0.405407	1.31353	0.690917	2.49719
Frontal Cortex	STK32C	All	Wald ratio	1	0.40546	0.724247	0.33867	1.54881
Amygdala	RNH1	Non-GB	Wald ratio	1	0.4055	0.828273	0.531338	1.29115
Cerebellum	RNH1	Non-GB	Wald ratio	1	0.4055	0.785777	0.445246	1.38675
Hippocampus	RNH1	Non-GB	Wald ratio	1	0.4055	0.787341	0.448228	1.38301
Caudate	TTC19	All	Wald ratio	1	0.405506	0.71333	0.321815	1.58116
Cortex	NCKIPSD	Non-GB	Wald ratio	1	0.40552	0.642042	0.226006	1.82392
Spinal Cord	AGRN	Non-GB	Wald ratio	1	0.405521	0.742303	0.367814	1.49808
Cerebellar Hemisphere	C1orf54	Non-GB	Wald ratio	1	0.405593	1.40509	0.630393	3.13182
Caudate	DHRS4	All	Wald ratio	1	0.40563	0.739221	0.362653	1.50681
Cerebellum	LINC00888	GB	Wald ratio	1	0.405661	1.27421	0.719756	2.25577
Cortex	LINC00888	GB	Wald ratio	1	0.405661	1.28066	0.714839	2.29435
Frontal Cortex	LINC00888	GB	Wald ratio	1	0.405661	1.23359	0.752106	2.0233
Hypothalamus	LINC00888	GB	Wald ratio	1	0.405661	1.25961	0.731097	2.17019
Nucleus Accumbens	LINC00888	GB	Wald ratio	1	0.405661	1.29097	0.707102	2.35696
Putamen	LINC00888	GB	Wald ratio	1	0.405661	1.3282	0.680343	2.59297
Cerebellar Hemisphere	SEPT2	Non-GB	Wald ratio	1	0.405683	0.723515	0.3374	1.55149
Caudate	APTX	All	Wald ratio	1	0.405775	0.756614	0.392019	1.4603
Cerebellar Hemisphere	EED	Non-GB	Wald ratio	1	0.405785	0.760136	0.398175	1.45114
Putamen	PRMT7	All	Wald ratio	1	0.405788	1.28328	0.712744	2.31053
Cortex	ABCD4	GB	Wald ratio	1	0.405841	0.724845	0.339399	1.54803
Substantia Nigra	UROS	All	Wald ratio	1	0.405868	1.16095	0.816539	1.65064
Caudate	RPLP0	GB	Wald ratio	1	0.405894	0.724795	0.339293	1.5483
Cortex	RPLP0	GB	Wald ratio	1	0.405894	0.680592	0.274663	1.68645
Hippocampus	RPLP0	GB	Wald ratio	1	0.405894	0.809707	0.492206	1.33201
Nucleus Accumbens	RPLP0	GB	Wald ratio	1	0.405894	0.766011	0.408543	1.43626
Putamen	RPLP0	GB	Wald ratio	1	0.405894	0.795857	0.464499	1.3636
Frontal Cortex	ADAMTS10	Non-GB	Wald ratio	1	0.405916	0.627861	0.209489	1.88176
Putamen	THNSL2	GB	Wald ratio	1	0.40603	0.729215	0.346216	1.5359
Cerebellar Hemisphere	RP11-114H24.2	All	Wald ratio	1	0.406062	1.41321	0.624971	3.19563
Cerebellum	ART3	Non-GB	Wald ratio	1	0.406077	0.65539	0.24188	1.77582
Cortex	LSM6	GB	Wald ratio	1	0.406109	0.676239	0.268694	1.70193
Cerebellar Hemisphere	CCDC66	GB	Wald ratio	1	0.406136	0.733912	0.353705	1.52281
Cortex	CACNA1B	Non-GB	Wald ratio	1	0.40619	0.669601	0.259893	1.72519
Cortex	C11orf98	All	Wald ratio	1	0.406278	1.4475	0.604698	3.46495
Putamen	RPL31	All	Wald ratio	1	0.406281	0.851691	0.583092	1.24402
Cerebellar Hemisphere	CA9	GB	Wald ratio	1	0.406292	1.4364	0.611043	3.37661
Nucleus Accumbens	ZNF568	All	Wald ratio	1	0.406334	0.708496	0.314102	1.5981
Spinal Cord	GLDN	GB	Wald ratio	1	0.406336	0.814929	0.502718	1.32104
Putamen	PMS1	GB	Wald ratio	1	0.406421	0.692387	0.290695	1.64915
Nucleus Accumbens	SSPO	GB	Wald ratio	1	0.406451	1.37151	0.650534	2.89154
Spinal Cord	SSPO	GB	Wald ratio	1	0.406451	1.27966	0.714901	2.29055
Cerebellum	BBS2	Non-GB	Wald ratio	1	0.406547	1.66391	0.49996	5.53762
Hippocampus	PRMT8	GB	Wald ratio	1	0.406552	0.730357	0.347754	1.5339
Substantia Nigra	AC068282.3	Non-GB	Wald ratio	1	0.406553	1.17945	0.798743	1.74161
Nucleus Accumbens	PMEPA1	Non-GB	Wald ratio	1	0.406563	0.621083	0.201678	1.91267
Cerebellar Hemisphere	REPS1	GB	Wald ratio	1	0.406566	1.33528	0.674566	2.64312
Cerebellum	REPS1	GB	Wald ratio	1	0.406566	0.681309	0.275278	1.68623
Hippocampus	NOSTRIN	All	Wald ratio	1	0.406594	1.27269	0.720108	2.2493
Substantia Nigra	NOSTRIN	All	Wald ratio	1	0.406594	1.16125	0.815811	1.65295
Hypothalamus	ORC4	All	Wald ratio	1	0.406666	0.79056	0.453784	1.37728
Putamen	ORC4	All	Wald ratio	1	0.406666	0.777074	0.428278	1.40994
Substantia Nigra	TYW1	All	Wald ratio	1	0.406696	1.17636	0.801509	1.72652
Hippocampus	LINC00937	GB	Wald ratio	1	0.406698	0.627825	0.209066	1.88536
Spinal Cord	ZNF33B	All	Wald ratio	1	0.406745	1.2358	0.749416	2.03785
Caudate	SORBS1	Non-GB	Wald ratio	1	0.406818	0.742936	0.368154	1.49925
Cerebellum	RP11-350N15.3	All	Wald ratio	1	0.406955	1.40381	0.629707	3.12953
Cerebellar Hemisphere	LINC00475	Non-GB	Wald ratio	1	0.40696	0.704664	0.30809	1.61171
Cerebellum	LINC00475	Non-GB	Wald ratio	1	0.40696	0.663104	0.251119	1.75099
Cerebellar Hemisphere	FOXN2	Non-GB	Wald ratio	1	0.406984	0.605924	0.185406	1.98022
Cerebellum	SYCE1L	GB	Wald ratio	1	0.407037	1.32534	0.681009	2.57929
Cerebellum	MON1B	GB	Wald ratio	1	0.407037	1.32534	0.681009	2.57929
Cerebellum	KDM4C	All	Wald ratio	1	0.407075	0.717677	0.327586	1.57229
Spinal Cord	MDH2	GB	Wald ratio	1	0.407077	0.769796	0.414716	1.4289
Hippocampus	CEP164	All	Wald ratio	1	0.40708	1.23174	0.752517	2.01615
Substantia Nigra	CEP164	All	Wald ratio	1	0.40708	1.19844	0.781182	1.83858
Caudate	CNDP2	All	Wald ratio	1	0.407107	0.715078	0.323593	1.58018
Spinal Cord	CNDP2	All	Wald ratio	1	0.407107	0.821536	0.516152	1.3076
Cerebellar Hemisphere	SEZ6L2	Non-GB	Wald ratio	1	0.407126	1.3143	0.688737	2.50804
Cerebellum	SEZ6L2	Non-GB	Wald ratio	1	0.407126	1.38527	0.641049	2.99348
Cortex	SEZ6L2	Non-GB	Wald ratio	1	0.407126	1.51992	0.564835	4.08999
Cerebellum	LAMA5	All	Wald ratio	1	0.407132	0.811982	0.49622	1.32867
Caudate	RIMS2	All	Wald ratio	1	0.407134	1.23985	0.745765	2.06128
Amygdala	CPNE5	GB	Wald ratio	1	0.407211	1.23402	0.75052	2.02898
Anterior Cingulate Cortex	NSUN6	All	Wald ratio	1	0.407295	0.868245	0.621608	1.21274
Caudate	NSUN6	All	Wald ratio	1	0.407295	0.84325	0.563409	1.26209
Hippocampus	NSUN6	All	Wald ratio	1	0.407295	0.859603	0.601029	1.22942
Substantia Nigra	NSUN6	All	Wald ratio	1	0.407295	0.863988	0.61141	1.22091
Substantia Nigra	C10orf90	Non-GB	Wald ratio	1	0.407367	0.678445	0.270983	1.69858
Hippocampus	SNHG17	All	Wald ratio	1	0.407434	0.859283	0.600213	1.23017
Amygdala	CATSPER2	GB	Wald ratio	1	0.407476	0.802786	0.477383	1.35
Anterior Cingulate Cortex	CATSPER2	GB	Wald ratio	1	0.407476	0.740612	0.363932	1.50717
Cerebellar Hemisphere	CATSPER2	GB	Wald ratio	1	0.407476	0.818594	0.50977	1.31451
Cerebellum	AC011330.5	GB	Wald ratio	1	0.407476	1.24346	0.742536	2.08231
Cerebellum	CATSPER2	GB	Wald ratio	1	0.407476	1.24346	0.742536	2.08231
Hypothalamus	CATSPER2	GB	Wald ratio	1	0.407476	0.764979	0.405829	1.44197
Nucleus Accumbens	CATSPER2	GB	Wald ratio	1	0.407476	1.32273	0.682414	2.56388
Putamen	CATSPER2	GB	Wald ratio	1	0.407476	1.31502	0.687886	2.51391
Spinal Cord	CATSPER2	GB	Wald ratio	1	0.407476	1.24146	0.74417	2.07106
Cortex	RERG	GB	Wald ratio	1	0.407492	0.698894	0.299399	1.63145
Putamen	RERG	GB	Wald ratio	1	0.407492	0.757215	0.392123	1.46223
Caudate	NIPSNAP1	Non-GB	Wald ratio	1	0.407561	0.667378	0.256289	1.73785
Anterior Cingulate Cortex	HLA-A	Non-GB	Wald ratio	1	0.407597	1.18532	0.792657	1.77248
Cortex	HARS2	GB	Wald ratio	1	0.407618	0.618447	0.198308	1.9287
Cerebellar Hemisphere	NQO2	All	Wald ratio	1	0.407676	1.16902	0.807744	1.69189
Cerebellum	TTC3	Non-GB	Wald ratio	1	0.407717	0.807946	0.487664	1.33858
Spinal Cord	CLDN11	Non-GB	Wald ratio	1	0.40772	1.27725	0.715613	2.27968
Amygdala	ARPC1B	Non-GB	Wald ratio	1	0.407742	0.84572	0.568767	1.25753
Substantia Nigra	ZNF419	GB	Wald ratio	1	0.407752	0.808673	0.489125	1.33698
Caudate	EXT2	GB	Wald ratio	1	0.407816	1.4042	0.628541	3.13708
Caudate	ACCS	GB	Wald ratio	1	0.407816	1.4042	0.628541	3.13708
Nucleus Accumbens	ZFYVE27	Non-GB	Wald ratio	1	0.407852	1.36829	0.651175	2.87515
Cerebellar Hemisphere	ZNF232	All	Wald ratio	1	0.407877	1.29484	0.702208	2.38763
Caudate	SYNE1	All	Wald ratio	1	0.4079	1.28727	0.707847	2.34098
Cortex	KLHL24	GB	Wald ratio	1	0.407919	0.684438	0.278829	1.68008
Cerebellar Hemisphere	ZSCAN16-AS1	GB	Wald ratio	1	0.407951	1.41725	0.620493	3.23708
Hypothalamus	EDNRB	Non-GB	Wald ratio	1	0.408008	0.667528	0.25625	1.7389
Cortex	RPS10	All	Wald ratio	1	0.408131	1.24194	0.743242	2.07526
Caudate	MIPEPP3	GB	Wald ratio	1	0.408138	1.60534	0.522967	4.92786
Putamen	PCM1	All	Wald ratio	1	0.408157	0.85566	0.591401	1.238
Substantia Nigra	ARFIP2	GB	Wald ratio	1	0.408254	1.23931	0.745308	2.06074
Nucleus Accumbens	RP11-472I20.3	All	Wald ratio	1	0.40828	0.809233	0.48999	1.33647
Nucleus Accumbens	HSD17B12	All	Wald ratio	1	0.40828	0.809233	0.48999	1.33647
Cerebellar Hemisphere	FSTL5	Non-GB	Wald ratio	1	0.408331	0.809751	0.491022	1.33537
Cortex	PES1	All	Wald ratio	1	0.408337	0.704317	0.306831	1.61673
Cerebellum	TCF25	GB	Wald ratio	1	0.408412	1.53186	0.557295	4.21067
Cerebellum	NENF	GB	Wald ratio	1	0.408436	1.52387	0.561275	4.13732
Cerebellar Hemisphere	AC034220.3	GB	Wald ratio	1	0.408454	0.757554	0.392185	1.46331
Cerebellum	STK36	GB	Wald ratio	1	0.40846	1.63464	0.509763	5.24174
Cerebellar Hemisphere	VARS	Non-GB	Wald ratio	1	0.408471	0.763401	0.402473	1.448
Amygdala	R3HDM2	GB	Wald ratio	1	0.408472	1.23056	0.752401	2.01261
Amygdala	SDF4	GB	Wald ratio	1	0.408475	0.850732	0.57985	1.24816
Anterior Cingulate Cortex	SDF4	GB	Wald ratio	1	0.408475	0.835128	0.544769	1.28025
Caudate	SDF4	GB	Wald ratio	1	0.408475	0.820852	0.514005	1.31088
Cerebellar Hemisphere	SDF4	GB	Wald ratio	1	0.408475	0.838317	0.551814	1.27357
Cerebellum	SDF4	GB	Wald ratio	1	0.408475	0.826357	0.52572	1.29892
Cortex	SDF4	GB	Wald ratio	1	0.408475	0.811989	0.495534	1.33054
Frontal Cortex	SDF4	GB	Wald ratio	1	0.408475	0.843963	0.564443	1.26191
Hippocampus	SDF4	GB	Wald ratio	1	0.408475	0.834851	0.54416	1.28083
Hypothalamus	SDF4	GB	Wald ratio	1	0.408475	0.839604	0.554675	1.2709
Nucleus Accumbens	SDF4	GB	Wald ratio	1	0.408475	0.808735	0.488872	1.33788
Putamen	SDF4	GB	Wald ratio	1	0.408475	0.822125	0.516698	1.30809
Spinal Cord	SDF4	GB	Wald ratio	1	0.408475	0.852529	0.583989	1.24455
Substantia Nigra	SDF4	GB	Wald ratio	1	0.408475	0.858528	0.59796	1.23264
Frontal Cortex	APLP2	GB	Wald ratio	1	0.408476	0.687717	0.283055	1.67089
Hippocampus	RP11-54D18.2	GB	Wald ratio	1	0.408538	0.723288	0.335478	1.55941
Nucleus Accumbens	RP11-54D18.2	GB	Wald ratio	1	0.408538	1.528	0.559073	4.17617
Cerebellum	NCS1	All	Wald ratio	1	0.408586	0.689568	0.285573	1.66508
Frontal Cortex	MRPS31P4	Non-GB	Wald ratio	1	0.408616	0.549752	0.133003	2.27233
Nucleus Accumbens	SEPT2	All	Wald ratio	1	0.408622	0.792362	0.45622	1.37617
Substantia Nigra	SEPT2	All	Wald ratio	1	0.408622	0.830848	0.53534	1.28948
Hypothalamus	ZSCAN26	GB	Wald ratio	1	0.408708	0.726629	0.340637	1.55001
Cortex	PRMT7	Non-GB	Wald ratio	1	0.408718	1.36859	0.650091	2.88118
Frontal Cortex	TMEM126A	Non-GB	Wald ratio	1	0.408871	0.686725	0.28147	1.67546
Spinal Cord	RUNDC3A-AS1	Non-GB	Wald ratio	1	0.40889	0.793014	0.457342	1.37505
Caudate	PLEKHF1	Non-GB	Wald ratio	1	0.4089	1.56706	0.539607	4.55084
Hippocampus	TTC38	Non-GB	Wald ratio	1	0.408937	0.670656	0.259829	1.73106
Substantia Nigra	TTC38	Non-GB	Wald ratio	1	0.408937	0.748866	0.37696	1.48769
Cerebellum	SCPEP1	GB	Wald ratio	1	0.408951	1.48934	0.578591	3.83368
Amygdala	PYROXD2	Non-GB	Wald ratio	1	0.408962	0.780576	0.433554	1.40536
Caudate	PYROXD2	Non-GB	Wald ratio	1	0.408962	0.777893	0.428546	1.41202
Cerebellar Hemisphere	PYROXD2	Non-GB	Wald ratio	1	0.408962	0.777369	0.427573	1.41333
Cortex	PYROXD2	Non-GB	Wald ratio	1	0.408962	0.752711	0.383515	1.47732
Hippocampus	PYROXD2	Non-GB	Wald ratio	1	0.408962	0.749249	0.377597	1.4867
Hypothalamus	PYROXD2	Non-GB	Wald ratio	1	0.408962	0.736813	0.356866	1.52128
Nucleus Accumbens	PYROXD2	Non-GB	Wald ratio	1	0.408962	0.772153	0.417973	1.42646
Putamen	PYROXD2	Non-GB	Wald ratio	1	0.408962	0.750895	0.380403	1.48223
Spinal Cord	PYROXD2	Non-GB	Wald ratio	1	0.408962	0.800174	0.471385	1.35829
Putamen	ZNF608	Non-GB	Wald ratio	1	0.408977	0.721611	0.332621	1.56552
Anterior Cingulate Cortex	CCZ1	All	Wald ratio	1	0.409053	1.2103	0.769297	1.90411
Frontal Cortex	CCZ1	All	Wald ratio	1	0.409053	1.23747	0.746185	2.0522
Nucleus Accumbens	RBFOX2	GB	Wald ratio	1	0.409076	1.44849	0.600981	3.49116
Frontal Cortex	BOD1L1	All	Wald ratio	1	0.409118	1.29535	0.700691	2.39469
Cerebellar Hemisphere	ASGR1	All	Wald ratio	1	0.409171	0.734085	0.352313	1.52955
Cerebellum	RNF212	Non-GB	Wald ratio	1	0.409185	1.18545	0.791454	1.77557
Hypothalamus	RNF212	Non-GB	Wald ratio	1	0.409185	1.18318	0.793535	1.76416
Hypothalamus	KLHL18	All	Wald ratio	1	0.409218	1.30782	0.691435	2.47367
Cortex	ZNF410	GB	Wald ratio	1	0.409221	1.42202	0.616249	3.28137
Hippocampus	ZNF410	GB	Wald ratio	1	0.409221	0.731065	0.347418	1.53837
Anterior Cingulate Cortex	RP11-326C3.11	GB	Wald ratio	1	0.409248	1.30656	0.692319	2.46577
Anterior Cingulate Cortex	RP11-326C3.12	GB	Wald ratio	1	0.409248	1.30656	0.692319	2.46577
Nucleus Accumbens	USP14	Non-GB	Wald ratio	1	0.409279	1.48736	0.579268	3.81901
Cortex	DNAJC21	Non-GB	Wald ratio	1	0.409299	0.655091	0.239854	1.78919
Caudate	TBC1D31	All	Wald ratio	1	0.409306	0.848859	0.575162	1.2528
Frontal Cortex	TBC1D31	All	Wald ratio	1	0.409306	0.852741	0.584088	1.24496
Spinal Cord	AC024560.3	All	Wald ratio	1	0.409309	0.879692	0.648772	1.19281
Nucleus Accumbens	MRPS31	All	Wald ratio	1	0.409372	1.34205	0.667145	2.69972
Cortex	FAM66C	Non-GB	Wald ratio	1	0.409467	1.4747	0.585899	3.71181
Cortex	ALG1L10P	Non-GB	Wald ratio	1	0.409467	1.4747	0.585899	3.71181
Cortex	NOTCH3	All	Wald ratio	1	0.409487	1.40324	0.627329	3.13884
Frontal Cortex	PRR4	All	Wald ratio	1	0.409509	1.1596	0.815612	1.64866
Frontal Cortex	PRH1	All	Wald ratio	1	0.409509	1.1596	0.815612	1.64866
Anterior Cingulate Cortex	ALG1L	Non-GB	Wald ratio	1	0.409513	1.40244	0.627794	3.13294
Putamen	MAX	All	Wald ratio	1	0.409586	1.3328	0.673311	2.63825
Cerebellar Hemisphere	TMEM14C	GB	Wald ratio	1	0.409696	1.49869	0.57276	3.92151
Cerebellar Hemisphere	TMEM14B	GB	Wald ratio	1	0.409696	1.49869	0.57276	3.92151
Anterior Cingulate Cortex	STAG3L5P	All	Wald ratio	1	0.409711	1.35239	0.659799	2.77198
Cortex	STAG3L5P	All	Wald ratio	1	0.409711	1.35438	0.65846	2.78582
Substantia Nigra	ADCY5	Non-GB	Wald ratio	1	0.409806	0.909804	0.726654	1.13912
Amygdala	SERPINB6	All	Wald ratio	1	0.40984	0.825366	0.522903	1.30278
Caudate	SERPINB6	All	Wald ratio	1	0.40984	0.795465	0.46162	1.37075
Cerebellar Hemisphere	SERPINB6	All	Wald ratio	1	0.40984	0.798642	0.467878	1.36324
Cerebellum	SERPINB6	All	Wald ratio	1	0.40984	0.767783	0.409563	1.43932
Cortex	SERPINB6	All	Wald ratio	1	0.40984	0.716528	0.324308	1.5831
Nucleus Accumbens	SERPINB6	All	Wald ratio	1	0.40984	0.778015	0.428295	1.4133
Putamen	SERPINB6	All	Wald ratio	1	0.40984	0.815254	0.501574	1.32511
Substantia Nigra	SERPINB6	All	Wald ratio	1	0.40984	0.83388	0.541349	1.28449
Amygdala	MRPL11	GB	Wald ratio	1	0.409845	1.21423	0.765278	1.92656
Anterior Cingulate Cortex	MRPL11	GB	Wald ratio	1	0.409845	1.28749	0.705922	2.34817
Cerebellar Hemisphere	MRPL11	GB	Wald ratio	1	0.409845	1.25125	0.734252	2.13227
Cerebellum	MRPL11	GB	Wald ratio	1	0.409845	1.30513	0.692806	2.45864
Cortex	MRPL11	GB	Wald ratio	1	0.409845	1.29477	0.700453	2.39337
Frontal Cortex	MRPL11	GB	Wald ratio	1	0.409845	1.28379	0.708723	2.32548
Hippocampus	MRPL11	GB	Wald ratio	1	0.409845	1.36187	0.653342	2.83876
Nucleus Accumbens	MRPL11	GB	Wald ratio	1	0.409845	1.30537	0.692628	2.46018
Putamen	MRPL11	GB	Wald ratio	1	0.409845	1.27686	0.714035	2.28331
Spinal Cord	MRPL11	GB	Wald ratio	1	0.409845	1.25057	0.734798	2.12839
Cerebellar Hemisphere	SLC44A3	Non-GB	Wald ratio	1	0.409862	0.718041	0.326615	1.57856
Cerebellum	SLC44A3	Non-GB	Wald ratio	1	0.409862	0.708261	0.311829	1.60868
Nucleus Accumbens	RNF112	Non-GB	Wald ratio	1	0.409867	1.58965	0.5279	4.78687
Hypothalamus	ANO8	GB	Wald ratio	1	0.409921	1.44443	0.602351	3.46374
Frontal Cortex	NMRAL1	Non-GB	Wald ratio	1	0.409989	0.709769	0.314009	1.60433
Anterior Cingulate Cortex	GRK4	GB	Wald ratio	1	0.410005	1.29372	0.701094	2.38728
Spinal Cord	ELP2	All	Wald ratio	1	0.410012	1.16182	0.81315	1.66001
Cerebellum	PKD1P1	Non-GB	Wald ratio	1	0.410076	0.759548	0.394781	1.46135
Cerebellum	RP11-958N24.2	Non-GB	Wald ratio	1	0.410076	0.759548	0.394781	1.46135
Cerebellar Hemisphere	RP5-1159O4.1	All	Wald ratio	1	0.410093	0.802336	0.475093	1.35498
Cerebellum	RP5-1159O4.1	All	Wald ratio	1	0.410093	1.33134	0.673834	2.63042
Nucleus Accumbens	RP5-1159O4.1	All	Wald ratio	1	0.410093	0.710022	0.314329	1.60383
Cortex	RP5-1159O4.1	All	Wald ratio	1	0.410093	0.708417	0.311935	1.60885
Spinal Cord	TIMP2	GB	Wald ratio	1	0.410149	0.797166	0.464796	1.36721
Hypothalamus	SPTLC1	GB	Wald ratio	1	0.410162	0.656669	0.241365	1.78657
Nucleus Accumbens	SEPT2	Non-GB	Wald ratio	1	0.410196	0.740399	0.362078	1.51401
Substantia Nigra	SEPT2	Non-GB	Wald ratio	1	0.410196	0.787167	0.445361	1.3913
Cortex	USP8	GB	Wald ratio	1	0.410198	0.64881	0.231722	1.81664
Hypothalamus	C9orf142	All	Wald ratio	1	0.410238	1.32304	0.679532	2.57594
Hypothalamus	KIF25	All	Wald ratio	1	0.41027	1.2797	0.71147	2.30175
Nucleus Accumbens	KIF25	All	Wald ratio	1	0.41027	1.38482	0.638018	3.00575
Cerebellum	FSTL5	Non-GB	Wald ratio	1	0.410306	0.760659	0.396609	1.45887
Nucleus Accumbens	DHRS4-AS1	GB	Wald ratio	1	0.410322	1.66277	0.495591	5.57878
Putamen	CLTC	All	Wald ratio	1	0.410346	0.736417	0.355455	1.52568
Hypothalamus	MRPL11	GB	Wald ratio	1	0.41035	1.30818	0.690103	2.47982
Cerebellar Hemisphere	NUDT17	Non-GB	Wald ratio	1	0.410398	1.3043	0.692894	2.45521
Cerebellum	YY1AP1	All	Wald ratio	1	0.410402	1.38911	0.635158	3.03803
Nucleus Accumbens	RAB21	All	Wald ratio	1	0.410444	1.42532	0.612937	3.31443
Hypothalamus	TMEM91	GB	Wald ratio	1	0.410494	1.25465	0.730963	2.15352
Caudate	ZNRD1ASP	All	Wald ratio	1	0.4105	1.42707	0.611837	3.32855
Cerebellum	VPS36	All	Wald ratio	1	0.410529	1.41028	0.621891	3.19813
Anterior Cingulate Cortex	GTF2H5	Non-GB	Wald ratio	1	0.410544	1.34084	0.666807	2.69622
Caudate	GTF2H5	Non-GB	Wald ratio	1	0.410544	0.650869	0.234039	1.81008
Nucleus Accumbens	GTF2H5	Non-GB	Wald ratio	1	0.410544	0.609767	0.187709	1.98081
Spinal Cord	GTF2H5	Non-GB	Wald ratio	1	0.410544	1.28641	0.706106	2.34362
Caudate	DDX60L	All	Wald ratio	1	0.410557	0.724682	0.33655	1.56043
Cerebellar Hemisphere	NDUFS6	All	Wald ratio	1	0.410576	1.23587	0.746288	2.04662
Cortex	NDUFS6	All	Wald ratio	1	0.410576	1.26032	0.72635	2.18685
Amygdala	NUDCD2	Non-GB	Wald ratio	1	0.410588	0.774476	0.421339	1.42359
Anterior Cingulate Cortex	NUDCD2	Non-GB	Wald ratio	1	0.410588	0.751972	0.381349	1.4828
Cortex	NUDCD2	Non-GB	Wald ratio	1	0.410588	0.749291	0.376769	1.49013
Hippocampus	NUDCD2	Non-GB	Wald ratio	1	0.410588	0.732354	0.348734	1.53797
Spinal Cord	NUDCD2	Non-GB	Wald ratio	1	0.410588	0.819144	0.509319	1.31744
Substantia Nigra	NUDCD2	Non-GB	Wald ratio	1	0.410588	0.804625	0.479427	1.35041
Anterior Cingulate Cortex	GORASP1	Non-GB	Wald ratio	1	0.410595	1.39168	0.633331	3.05809
Putamen	RSPH1	Non-GB	Wald ratio	1	0.410645	1.33419	0.671307	2.65163
Anterior Cingulate Cortex	SLC16A9	GB	Wald ratio	1	0.410831	1.26091	0.725663	2.19096
Frontal Cortex	BOD1L1	Non-GB	Wald ratio	1	0.410838	1.39695	0.62977	3.09872
Frontal Cortex	FARSB	GB	Wald ratio	1	0.410901	1.30021	0.695439	2.4309
Amygdala	MTERF4	Non-GB	Wald ratio	1	0.410915	0.754548	0.385603	1.4765
Hippocampus	NCALD	All	Wald ratio	1	0.410964	0.809529	0.489184	1.33965
Nucleus Accumbens	NCALD	All	Wald ratio	1	0.410964	1.36412	0.650705	2.8597
Cerebellar Hemisphere	AL132709.1	GB	Wald ratio	1	0.410972	1.43448	0.606951	3.39026
Amygdala	EMID1	GB	Wald ratio	1	0.410986	1.32937	0.674342	2.62065
Anterior Cingulate Cortex	EMID1	GB	Wald ratio	1	0.410986	1.30907	0.688856	2.48769
Caudate	EMID1	GB	Wald ratio	1	0.410986	1.46308	0.590576	3.62458
Cerebellum	EMID1	GB	Wald ratio	1	0.410986	1.80738	0.440811	7.41048
Cortex	EMID1	GB	Wald ratio	1	0.410986	1.38279	0.638555	2.99443
Frontal Cortex	EMID1	GB	Wald ratio	1	0.410986	1.37729	0.642084	2.95435
Hippocampus	EMID1	GB	Wald ratio	1	0.410986	1.42587	0.61201	3.32201
Hypothalamus	EMID1	GB	Wald ratio	1	0.410986	1.55615	0.542262	4.46572
Nucleus Accumbens	EMID1	GB	Wald ratio	1	0.410986	1.49872	0.571228	3.93215
Putamen	EMID1	GB	Wald ratio	1	0.410986	1.48234	0.579981	3.78864
Frontal Cortex	CDC42SE1	Non-GB	Wald ratio	1	0.411036	1.4275	0.610986	3.3352
Nucleus Accumbens	CDC42SE1	Non-GB	Wald ratio	1	0.411036	1.38755	0.63547	3.02974
Caudate	C2orf76	Non-GB	Wald ratio	1	0.411037	0.670277	0.25823	1.73981
Cerebellar Hemisphere	C2orf76	Non-GB	Wald ratio	1	0.411037	0.711308	0.315741	1.60245
Cerebellum	C2orf76	Non-GB	Wald ratio	1	0.411037	0.671497	0.259824	1.73544
Nucleus Accumbens	C2orf76	Non-GB	Wald ratio	1	0.411037	0.660679	0.245927	1.7749
Nucleus Accumbens	SNUPN	GB	Wald ratio	1	0.41111	0.645747	0.227582	1.83226
Spinal Cord	VAPB	Non-GB	Wald ratio	1	0.411121	1.32657	0.676177	2.60256
Cerebellar Hemisphere	STRCP1	All	Wald ratio	1	0.411139	1.1805	0.794703	1.7536
Cerebellum	STRCP1	All	Wald ratio	1	0.411139	1.18522	0.790326	1.77743
Cerebellum	KCNAB3	All	Wald ratio	1	0.411144	0.752712	0.382311	1.48198
Frontal Cortex	ZNF266	Non-GB	Wald ratio	1	0.411171	1.47696	0.582694	3.74365
Putamen	ZNF680	Non-GB	Wald ratio	1	0.41118	0.749772	0.37726	1.49011
Spinal Cord	LILRA2	Non-GB	Wald ratio	1	0.411188	0.721724	0.331579	1.57093
Spinal Cord	MAN2A1	GB	Wald ratio	1	0.411191	0.780725	0.432618	1.40894
Caudate	NUPL2	GB	Wald ratio	1	0.411233	0.671642	0.259911	1.73561
Substantia Nigra	DHRS12	GB	Wald ratio	1	0.411256	1.22754	0.752755	2.00179
Frontal Cortex	SCRG1	Non-GB	Wald ratio	1	0.411299	1.36817	0.647691	2.89012
Hypothalamus	OVOS2	All	Wald ratio	1	0.411352	0.813016	0.496148	1.33226
Spinal Cord	DDX11	All	Wald ratio	1	0.411352	0.81619	0.502736	1.32508
Anterior Cingulate Cortex	CDRT4	GB	Wald ratio	1	0.41142	1.37308	0.644363	2.9259
Anterior Cingulate Cortex	TVP23C	GB	Wald ratio	1	0.41142	1.37308	0.644363	2.9259
Nucleus Accumbens	TVP23C	GB	Wald ratio	1	0.41142	1.43463	0.606359	3.39431
Nucleus Accumbens	CDRT4	GB	Wald ratio	1	0.41142	1.43463	0.606359	3.39431
Putamen	DENND3	Non-GB	Wald ratio	1	0.411426	0.740309	0.361248	1.51712
Substantia Nigra	SCAMP3	All	Wald ratio	1	0.411445	0.867026	0.616819	1.21873
Putamen	TBX2-AS1	All	Wald ratio	1	0.411463	0.818368	0.507236	1.32035
Hypothalamus	CTSO	Non-GB	Wald ratio	1	0.41148	0.734661	0.35197	1.53345
Cerebellum	CRCP	Non-GB	Wald ratio	1	0.411491	0.767924	0.408908	1.44215
Cerebellum	ASL	Non-GB	Wald ratio	1	0.411491	0.767924	0.408908	1.44215
Hippocampus	SMARCC1	GB	Wald ratio	1	0.41156	0.751628	0.380221	1.48583
Cerebellar Hemisphere	RAD17	GB	Wald ratio	1	0.411565	0.829463	0.530849	1.29605
Cerebellum	RAD17	GB	Wald ratio	1	0.411565	0.830805	0.533765	1.29315
Nucleus Accumbens	EIF4ENIF1	All	Wald ratio	1	0.411571	1.3	0.694972	2.43175
Nucleus Accumbens	KIF19	GB	Wald ratio	1	0.41159	1.42972	0.60906	3.35614
Nucleus Accumbens	NUP50	Non-GB	Wald ratio	1	0.411625	0.682971	0.274842	1.69715
Cerebellar Hemisphere	CCNB1IP1	Non-GB	Wald ratio	1	0.411655	1.48884	0.575695	3.8504
Cortex	MYOM2	GB	Wald ratio	1	0.411689	1.43598	0.60527	3.4068
Spinal Cord	DAAM2	Non-GB	Wald ratio	1	0.411758	0.774805	0.421304	1.42492
Hypothalamus	LINC01515	GB	Wald ratio	1	0.411771	1.26942	0.718127	2.24392
Spinal Cord	LINC01515	GB	Wald ratio	1	0.411771	1.19743	0.778739	1.84123
Caudate	RP11-445H22.3	GB	Wald ratio	1	0.411819	0.724174	0.335056	1.5652
Nucleus Accumbens	RP11-445H22.3	GB	Wald ratio	1	0.411819	0.698493	0.296475	1.64565
Cerebellar Hemisphere	ARSG	Non-GB	Wald ratio	1	0.411852	1.2322	0.748344	2.02889
Cerebellum	ARSG	Non-GB	Wald ratio	1	0.411852	1.28923	0.702781	2.36505
Cortex	ARSG	Non-GB	Wald ratio	1	0.411852	0.712901	0.317693	1.59975
Nucleus Accumbens	ARSG	Non-GB	Wald ratio	1	0.411852	1.27762	0.711662	2.29366
Hypothalamus	NT5C3B	GB	Wald ratio	1	0.411867	0.752897	0.382228	1.48302
Anterior Cingulate Cortex	ZBTB1	All	Wald ratio	1	0.411876	0.770978	0.414229	1.43497
Putamen	LINC01125	All	Wald ratio	1	0.411893	0.813648	0.497171	1.33158
Cerebellum	C1orf61	All	Wald ratio	1	0.411912	0.793512	0.456685	1.37876
Cerebellar Hemisphere	C1orf61	All	Wald ratio	1	0.411912	0.811711	0.493162	1.33602
Caudate	ASAH1	All	Wald ratio	1	0.411946	0.725207	0.336609	1.56242
Cerebellar Hemisphere	RP11-100G15.7	GB	Wald ratio	1	0.411954	0.725179	0.336559	1.56253
Cerebellar Hemisphere	IVD	All	Wald ratio	1	0.411966	0.797252	0.463992	1.36987
Cerebellum	LY6G5C	GB	Wald ratio	1	0.412044	0.74218	0.364006	1.51325
Cerebellum	UROS	All	Wald ratio	1	0.412132	1.2755	0.713058	2.28157
Amygdala	SLC25A42	All	Wald ratio	1	0.412157	0.794451	0.458389	1.37689
Cerebellar Hemisphere	KIAA1468	GB	Wald ratio	1	0.41217	1.41495	0.617264	3.24347
Cerebellar Hemisphere	NUP54	Non-GB	Wald ratio	1	0.412179	1.3116	0.68588	2.50817
Spinal Cord	TIMMDC1	Non-GB	Wald ratio	1	0.412186	1.25254	0.731239	2.14549
Amygdala	DYRK4	All	Wald ratio	1	0.412208	0.806243	0.481837	1.34906
Anterior Cingulate Cortex	DYRK4	All	Wald ratio	1	0.412208	0.785394	0.440885	1.3991
Cerebellar Hemisphere	DYRK4	All	Wald ratio	1	0.412208	0.801478	0.47225	1.36022
Amygdala	FAM69A	GB	Wald ratio	1	0.412228	0.755603	0.386703	1.47642
Anterior Cingulate Cortex	SEC61A2	All	Wald ratio	1	0.412241	1.23646	0.744452	2.05363
Frontal Cortex	TBCD	All	Wald ratio	1	0.412251	1.32831	0.673848	2.61841
Cortex	RNASEH2B	GB	Wald ratio	1	0.412296	0.647342	0.228886	1.83083
Cerebellum	TAF9	All	Wald ratio	1	0.412337	0.700477	0.299056	1.64072
Hippocampus	CELF5	All	Wald ratio	1	0.412346	0.645669	0.226862	1.83763
Spinal Cord	CCDC74A	Non-GB	Wald ratio	1	0.412402	1.34874	0.659544	2.75812
Amygdala	PRMT7	All	Wald ratio	1	0.412422	0.818476	0.506964	1.3214
Frontal Cortex	PRMT7	All	Wald ratio	1	0.412422	1.2248	0.754182	1.98908
Caudate	OGG1	All	Wald ratio	1	0.41243	0.783023	0.436268	1.40539
Nucleus Accumbens	PRNP	All	Wald ratio	1	0.412481	1.16094	0.812479	1.65884
Cerebellum	DCAF17	All	Wald ratio	1	0.412495	1.363	0.649869	2.85869
Hippocampus	SLC16A9	GB	Wald ratio	1	0.412502	1.37183	0.644047	2.92203
Nucleus Accumbens	SLC16A9	GB	Wald ratio	1	0.412502	1.45114	0.595592	3.53564
Cerebellar Hemisphere	SGSM2	Non-GB	Wald ratio	1	0.412503	1.47802	0.580569	3.76276
Nucleus Accumbens	NDUFV3	GB	Wald ratio	1	0.412534	1.43465	0.605103	3.40144
Hypothalamus	SLC4A2	All	Wald ratio	1	0.412543	0.82446	0.519582	1.30823
Cerebellar Hemisphere	GLCE	Non-GB	Wald ratio	1	0.412571	0.735385	0.352541	1.53398
Frontal Cortex	MOBP	All	Wald ratio	1	0.412685	1.18214	0.792134	1.76416
Hypothalamus	MOBP	All	Wald ratio	1	0.412685	1.18057	0.7936	1.75623
Cerebellum	TRMT44	GB	Wald ratio	1	0.412777	0.697502	0.294531	1.65181
Frontal Cortex	PREX1	Non-GB	Wald ratio	1	0.412857	1.30254	0.691888	2.45215
Frontal Cortex	MYLK	GB	Wald ratio	1	0.412857	1.48209	0.57794	3.80072
Amygdala	PXYLP1	GB	Wald ratio	1	0.41289	1.2009	0.774802	1.86134
Caudate	PXYLP1	GB	Wald ratio	1	0.41289	1.28117	0.707995	2.31837
Cerebellum	PXYLP1	GB	Wald ratio	1	0.41289	1.38641	0.634228	3.03068
Cortex	PXYLP1	GB	Wald ratio	1	0.41289	1.30668	0.688804	2.47881
Nucleus Accumbens	PXYLP1	GB	Wald ratio	1	0.41289	1.25243	0.730735	2.14659
Putamen	PXYLP1	GB	Wald ratio	1	0.41289	1.25702	0.727024	2.17337
Substantia Nigra	PXYLP1	GB	Wald ratio	1	0.41289	1.22087	0.757194	1.9685
Hippocampus	HNRNPM	GB	Wald ratio	1	0.412901	0.732136	0.347103	1.54428
Hippocampus	MARCH2	GB	Wald ratio	1	0.412901	0.732136	0.347103	1.54428
Hypothalamus	GUF1	All	Wald ratio	1	0.412915	0.78465	0.439086	1.40218
Cortex	CTU2	Non-GB	Wald ratio	1	0.412922	0.706994	0.308275	1.62141
Frontal Cortex	CTU2	Non-GB	Wald ratio	1	0.412922	0.714994	0.320274	1.59618
Caudate	SSPO	All	Wald ratio	1	0.412962	1.27907	0.709549	2.30572
Putamen	ATP5H	GB	Wald ratio	1	0.412974	1.33399	0.669147	2.6594
Cerebellar Hemisphere	VPS53	All	Wald ratio	1	0.412987	0.804566	0.478034	1.35414
Cerebellum	VPS53	All	Wald ratio	1	0.412987	1.23195	0.747643	2.03
Cerebellum	BCL6	All	Wald ratio	1	0.413029	1.47577	0.581194	3.74726
Hippocampus	DECR1	All	Wald ratio	1	0.41307	1.34875	0.658865	2.76099
Hippocampus	FLOT1	GB	Wald ratio	1	0.413122	0.871978	0.628091	1.21056
Cerebellum	THUMPD2	GB	Wald ratio	1	0.413128	1.38493	0.634924	3.02087
Cerebellar Hemisphere	RECQL4	Non-GB	Wald ratio	1	0.413141	0.745804	0.369456	1.50552
Hypothalamus	PLEKHA8	Non-GB	Wald ratio	1	0.41317	0.641145	0.221102	1.85918
Hypothalamus	CPQ	Non-GB	Wald ratio	1	0.413205	0.699766	0.297555	1.64565
Hypothalamus	NUDT17	Non-GB	Wald ratio	1	0.413224	0.762579	0.39839	1.45969
Caudate	USP36	GB	Wald ratio	1	0.413235	1.38313	0.63596	3.00814
Cerebellar Hemisphere	SEPT2	All	Wald ratio	1	0.413299	0.782116	0.434081	1.4092
Anterior Cingulate Cortex	OSGEP	All	Wald ratio	1	0.413382	1.37556	0.640695	2.95331
Frontal Cortex	RNASEH2B	All	Wald ratio	1	0.413414	0.754371	0.383913	1.48231
Hippocampus	MPND	Non-GB	Wald ratio	1	0.413427	0.617744	0.194756	1.95941
Anterior Cingulate Cortex	PCM1	All	Wald ratio	1	0.413435	0.829771	0.530571	1.2977
Frontal Cortex	PCM1	All	Wald ratio	1	0.413435	0.780994	0.431896	1.41227
Cerebellar Hemisphere	MIOS	Non-GB	Wald ratio	1	0.413464	1.27882	0.709297	2.30562
Cerebellum	STXBP1	Non-GB	Wald ratio	1	0.413517	1.61431	0.512225	5.08762
Amygdala	LTBP4	All	Wald ratio	1	0.413534	1.2409	0.739687	2.08175
Anterior Cingulate Cortex	LTBP4	All	Wald ratio	1	0.413534	1.29035	0.700395	2.37723
Cortex	LTBP4	All	Wald ratio	1	0.413534	1.3615	0.649801	2.85267
Hypothalamus	LTBP4	All	Wald ratio	1	0.413534	1.32453	0.675278	2.59799
Nucleus Accumbens	LTBP4	All	Wald ratio	1	0.413534	1.31262	0.683852	2.5195
Amygdala	BLVRA	All	Wald ratio	1	0.413556	0.81487	0.498836	1.33113
Cerebellar Hemisphere	APTR	GB	Wald ratio	1	0.413593	0.767804	0.407532	1.44657
Cerebellum	NAT9	GB	Wald ratio	1	0.413611	0.654257	0.236606	1.80914
Anterior Cingulate Cortex	RNH1	Non-GB	Wald ratio	1	0.41362	0.823988	0.51802	1.31068
Cerebellar Hemisphere	C9orf3	GB	Wald ratio	1	0.413709	0.733451	0.348775	1.5424
Cerebellum	PRSS55	All	Wald ratio	1	0.413781	1.22396	0.753835	1.98729
Cortex	UGGT2	Non-GB	Wald ratio	1	0.413806	1.39964	0.624899	3.13492
Cerebellar Hemisphere	LY6G5C	GB	Wald ratio	1	0.413814	0.807647	0.483836	1.34817
Frontal Cortex	RNH1	Non-GB	Wald ratio	1	0.413947	0.807313	0.483086	1.34915
Putamen	SRP9	Non-GB	Wald ratio	1	0.414009	1.42192	0.611028	3.30895
Caudate	C9orf142	All	Wald ratio	1	0.414034	1.24722	0.734043	2.11917
Spinal Cord	POLR2G	GB	Wald ratio	1	0.414085	0.70258	0.301156	1.63908
Cerebellum	SH3GLB1	GB	Wald ratio	1	0.414091	0.703641	0.302702	1.63564
Caudate	SIPA1L3	All	Wald ratio	1	0.414092	1.41086	0.617652	3.22272
Substantia Nigra	RP11-298D21.1	All	Wald ratio	1	0.414125	0.818057	0.505199	1.32466
Cerebellum	EP400NL	Non-GB	Wald ratio	1	0.414185	0.697974	0.294443	1.65454
Nucleus Accumbens	FOCAD	GB	Wald ratio	1	0.41425	1.50122	0.566055	3.98135
Nucleus Accumbens	PROCR	All	Wald ratio	1	0.414268	0.7207	0.328289	1.58217
Frontal Cortex	PRC1-AS1	Non-GB	Wald ratio	1	0.414276	0.666388	0.251495	1.76573
Nucleus Accumbens	ETNPPL	Non-GB	Wald ratio	1	0.414333	0.618378	0.195	1.96098
Hypothalamus	MRM2	All	Wald ratio	1	0.414339	1.24863	0.732627	2.12807
Putamen	SH3TC2	GB	Wald ratio	1	0.414379	0.807153	0.48253	1.35016
Hippocampus	STX5	All	Wald ratio	1	0.414382	1.33686	0.66575	2.68447
Substantia Nigra	COL11A2	All	Wald ratio	1	0.414419	0.839405	0.551298	1.27808
Anterior Cingulate Cortex	CAMKK1	Non-GB	Wald ratio	1	0.414427	1.3288	0.671369	2.63001
Cortex	CAMKK1	Non-GB	Wald ratio	1	0.414427	1.38278	0.634923	3.01153
Nucleus Accumbens	CAMKK1	Non-GB	Wald ratio	1	0.414427	1.47418	0.580448	3.744
Frontal Cortex	OSER1-AS1	GB	Wald ratio	1	0.414465	1.32572	0.673516	2.60951
Cerebellar Hemisphere	CSGALNACT1	GB	Wald ratio	1	0.414475	1.41608	0.614047	3.26566
Cortex	KLHL24	Non-GB	Wald ratio	1	0.414498	0.670686	0.256937	1.7507
Amygdala	TOX2	All	Wald ratio	1	0.414513	0.781119	0.431539	1.41388
Nucleus Accumbens	SNUPN	All	Wald ratio	1	0.414518	0.701713	0.299659	1.64321
Spinal Cord	C14orf159	Non-GB	Wald ratio	1	0.41453	1.17235	0.800157	1.71766
Caudate	NDUFAF1	GB	Wald ratio	1	0.414558	0.590107	0.166206	2.09514
Cerebellar Hemisphere	NDUFAF1	GB	Wald ratio	1	0.414558	0.638043	0.216795	1.8778
Cortex	NDUFAF1	GB	Wald ratio	1	0.414558	0.643615	0.223304	1.85505
Frontal Cortex	NDUFAF1	GB	Wald ratio	1	0.414558	0.707159	0.307622	1.62561
Nucleus Accumbens	NDUFAF1	GB	Wald ratio	1	0.414558	0.647595	0.228038	1.83908
Putamen	P3H4	Non-GB	Wald ratio	1	0.414564	1.38879	0.63093	3.05699
Caudate	PSTPIP1	GB	Wald ratio	1	0.414613	1.4546	0.591216	3.57882
Cortex	SLC41A3	All	Wald ratio	1	0.414653	0.710111	0.311962	1.61641
Putamen	ERCC1	GB	Wald ratio	1	0.414668	0.75574	0.385587	1.48123
Amygdala	USMG5	All	Wald ratio	1	0.414773	0.89217	0.678197	1.17365
Caudate	USMG5	All	Wald ratio	1	0.414773	0.866618	0.614334	1.2225
Nucleus Accumbens	USMG5	All	Wald ratio	1	0.414773	0.864647	0.609593	1.22642
Putamen	USMG5	All	Wald ratio	1	0.414773	0.870134	0.622859	1.21558
Spinal Cord	HLA-DPA1	All	Wald ratio	1	0.414781	0.888268	0.66815	1.1809
Cerebellar Hemisphere	LINC01372	Non-GB	Wald ratio	1	0.414797	1.45809	0.589021	3.60941
Caudate	PRMT7	All	Wald ratio	1	0.414832	1.21749	0.758642	1.95385
Cerebellar Hemisphere	PRMT7	All	Wald ratio	1	0.414832	1.17468	0.797727	1.72977
Cerebellum	ZNF410	GB	Wald ratio	1	0.414878	0.693572	0.2878	1.67145
Cortex	AC159540.1	Non-GB	Wald ratio	1	0.414937	1.58841	0.522164	4.83189
Anterior Cingulate Cortex	HPN	GB	Wald ratio	1	0.414959	0.729575	0.341858	1.55702
Cortex	SLC38A10	All	Wald ratio	1	0.414967	0.701544	0.299168	1.64511
Cerebellar Hemisphere	RALGAPA1	All	Wald ratio	1	0.415095	1.19698	0.77676	1.84453
Substantia Nigra	RALGAPA1	All	Wald ratio	1	0.415095	1.15392	0.817788	1.62822
Hypothalamus	CRABP1	Non-GB	Wald ratio	1	0.415125	1.45118	0.592588	3.55376
Cerebellar Hemisphere	LINC01372	GB	Wald ratio	1	0.415137	1.41794	0.61219	3.28418
Cerebellum	APLP2	GB	Wald ratio	1	0.415188	0.720636	0.32768	1.58482
Cortex	APLP2	GB	Wald ratio	1	0.415188	0.696097	0.291212	1.66391
Hippocampus	OSER1	All	Wald ratio	1	0.415195	0.786653	0.441657	1.40114
Substantia Nigra	OSER1	All	Wald ratio	1	0.415195	0.859854	0.59797	1.23643
Putamen	HES4	All	Wald ratio	1	0.415283	1.24549	0.734434	2.11216
Cortex	RYR1	All	Wald ratio	1	0.415291	0.71681	0.321736	1.59701
Nucleus Accumbens	RYR1	All	Wald ratio	1	0.415291	1.3829	0.63393	3.01677
Cortex	SMIM8	GB	Wald ratio	1	0.415351	1.23018	0.747264	2.02517
Caudate	MOG	Non-GB	Wald ratio	1	0.415356	1.61417	0.509973	5.10917
Substantia Nigra	ANKRD16	GB	Wald ratio	1	0.41539	1.13577	0.836048	1.54295
Hypothalamus	HSD17B12	All	Wald ratio	1	0.415407	0.835108	0.54126	1.28849
Cerebellar Hemisphere	CCDC61	GB	Wald ratio	1	0.415577	1.52352	0.55289	4.19816
Cortex	ZSCAN16-AS1	GB	Wald ratio	1	0.415609	1.57281	0.52862	4.67959
Cerebellar Hemisphere	HSD17B14	All	Wald ratio	1	0.415632	0.759269	0.391212	1.4736
Caudate	FAM207A	GB	Wald ratio	1	0.415655	0.716862	0.321615	1.59785
Nucleus Accumbens	FAM207A	GB	Wald ratio	1	0.415655	0.715358	0.319321	1.60258
Cortex	ATPAF2	Non-GB	Wald ratio	1	0.415687	0.752647	0.379676	1.492
Anterior Cingulate Cortex	C1orf194	GB	Wald ratio	1	0.415696	1.38433	0.632581	3.02945
Caudate	MRPL11	All	Wald ratio	1	0.415701	1.21632	0.759	1.94918
Cerebellar Hemisphere	SMARCD2	Non-GB	Wald ratio	1	0.415718	0.741955	0.36159	1.52244
Cortex	C4orf33	Non-GB	Wald ratio	1	0.415737	0.702039	0.299465	1.64579
Cerebellar Hemisphere	CD151	Non-GB	Wald ratio	1	0.415751	0.78798	0.443897	1.39878
Amygdala	PAAF1	GB	Wald ratio	1	0.415832	0.829182	0.528069	1.30199
Anterior Cingulate Cortex	PAAF1	GB	Wald ratio	1	0.415832	0.832967	0.536333	1.29366
Caudate	PAAF1	GB	Wald ratio	1	0.415832	0.808024	0.483532	1.35028
Cerebellar Hemisphere	PAAF1	GB	Wald ratio	1	0.415832	0.796729	0.460876	1.37733
Cerebellum	PAAF1	GB	Wald ratio	1	0.415832	0.799685	0.466733	1.37016
Cortex	PAAF1	GB	Wald ratio	1	0.415832	1.24162	0.737202	2.09117
Frontal Cortex	PAAF1	GB	Wald ratio	1	0.415832	1.2281	0.748664	2.01455
Hippocampus	PAAF1	GB	Wald ratio	1	0.415832	1.20933	0.765079	1.91155
Hypothalamus	PAAF1	GB	Wald ratio	1	0.415832	0.805515	0.478433	1.35621
Nucleus Accumbens	PAAF1	GB	Wald ratio	1	0.415832	0.800169	0.467695	1.36899
Putamen	PAAF1	GB	Wald ratio	1	0.415832	0.828434	0.526447	1.30365
Spinal Cord	PAAF1	GB	Wald ratio	1	0.415832	1.15732	0.81396	1.64553
Substantia Nigra	PAAF1	GB	Wald ratio	1	0.415832	1.15978	0.811536	1.65745
Cerebellar Hemisphere	KLHL24	All	Wald ratio	1	0.415865	0.793793	0.455095	1.38456
Hippocampus	TTC19	GB	Wald ratio	1	0.415888	1.32991	0.669147	2.64314
Cerebellum	HSD17B14	Non-GB	Wald ratio	1	0.415903	0.636814	0.214704	1.88879
Anterior Cingulate Cortex	THNSL2	All	Wald ratio	1	0.415978	1.2329	0.744437	2.04188
Cerebellum	TCTN2	GB	Wald ratio	1	0.415986	1.28865	0.699439	2.37423
Nucleus Accumbens	TCTN2	GB	Wald ratio	1	0.415986	1.28681	0.700852	2.36267
Cerebellum	TMEM263	All	Wald ratio	1	0.415997	0.726221	0.335961	1.56981
Cerebellum	SEPT4	All	Wald ratio	1	0.41605	0.772656	0.41499	1.43858
Cerebellar Hemisphere	FAT2	Non-GB	Wald ratio	1	0.416062	0.691594	0.284374	1.68195
Cerebellum	PPP1R32	Non-GB	Wald ratio	1	0.416109	0.614031	0.189529	1.98933
Cerebellar Hemisphere	ZNF528	Non-GB	Wald ratio	1	0.416124	0.76533	0.401685	1.45818
Frontal Cortex	ZNF528	Non-GB	Wald ratio	1	0.416124	0.655974	0.237422	1.81239
Cortex	RECQL4	GB	Wald ratio	1	0.41615	1.66703	0.486359	5.71383
Putamen	PIGC	GB	Wald ratio	1	0.416493	0.751063	0.37651	1.49822
Amygdala	VAMP5	GB	Wald ratio	1	0.416528	1.22892	0.747401	2.02066
Anterior Cingulate Cortex	VAMP5	GB	Wald ratio	1	0.416528	1.24303	0.735449	2.10092
Anterior Cingulate Cortex	VAMP8	GB	Wald ratio	1	0.416528	1.24303	0.735449	2.10092
Putamen	VAMP5	GB	Wald ratio	1	0.416528	1.22661	0.749389	2.00774
Substantia Nigra	VAMP5	GB	Wald ratio	1	0.416528	1.18772	0.784281	1.79869
Amygdala	PRCD	GB	Wald ratio	1	0.41653	1.1667	0.804316	1.69234
Putamen	PPP2R2B	Non-GB	Wald ratio	1	0.4166	0.673091	0.258971	1.74943
Cerebellum	USP8	GB	Wald ratio	1	0.416614	0.637788	0.21547	1.88785
Cerebellar Hemisphere	TMEM141	GB	Wald ratio	1	0.416614	1.4012	0.62089	3.16216
Hippocampus	TMEM141	GB	Wald ratio	1	0.416614	0.744736	0.36573	1.51651
Spinal Cord	TMEM141	GB	Wald ratio	1	0.416614	0.793181	0.453493	1.38731
Frontal Cortex	KCNS3	All	Wald ratio	1	0.416633	0.759877	0.391725	1.47403
Hypothalamus	ENOSF1	All	Wald ratio	1	0.416667	0.82506	0.518743	1.31226
Cerebellar Hemisphere	NMRAL1	Non-GB	Wald ratio	1	0.416784	0.638082	0.215723	1.88737
Putamen	SUPT5H	Non-GB	Wald ratio	1	0.416806	0.727435	0.33743	1.56821
Cortex	CTNNB1	GB	Wald ratio	1	0.416831	0.706168	0.30491	1.63548
Nucleus Accumbens	RGL2	All	Wald ratio	1	0.416855	0.700932	0.297248	1.65285
Cerebellum	NMNAT2	Non-GB	Wald ratio	1	0.416864	1.28355	0.702562	2.345
Cerebellum	ABCA5	All	Wald ratio	1	0.416868	1.19	0.781922	1.81104
Cerebellar Hemisphere	ECHDC2	Non-GB	Wald ratio	1	0.416874	1.36024	0.647201	2.85885
Anterior Cingulate Cortex	DNAJA4	All	Wald ratio	1	0.416899	1.19309	0.779039	1.82719
Cerebellum	WDR61	All	Wald ratio	1	0.416899	1.41546	0.611758	3.27502
Caudate	NRXN1	All	Wald ratio	1	0.416915	0.786771	0.440942	1.40383
Cerebellum	PAK1	All	Wald ratio	1	0.416974	0.781843	0.431551	1.41647
Amygdala	LINC01238	GB	Wald ratio	1	0.417026	1.3027	0.687853	2.46713
Anterior Cingulate Cortex	LINC01238	GB	Wald ratio	1	0.417026	1.34387	0.658221	2.74375
Caudate	LINC01238	GB	Wald ratio	1	0.417026	0.720961	0.327166	1.58875
Cerebellar Hemisphere	LINC01238	GB	Wald ratio	1	0.417026	1.45292	0.589421	3.58146
Cortex	LINC01238	GB	Wald ratio	1	0.417026	1.59602	0.51606	4.93601
Hypothalamus	LINC01238	GB	Wald ratio	1	0.417026	1.42837	0.603808	3.37896
Putamen	LINC01238	GB	Wald ratio	1	0.417026	1.44637	0.593204	3.52659
Amygdala	FAM160B2	Non-GB	Wald ratio	1	0.417039	1.29392	0.694452	2.41087
Caudate	THBS2	Non-GB	Wald ratio	1	0.417115	1.42081	0.608261	3.31881
Putamen	THBS2	Non-GB	Wald ratio	1	0.417115	1.39694	0.623026	3.13219
Spinal Cord	THBS2	Non-GB	Wald ratio	1	0.417115	1.30344	0.687213	2.47225
Cerebellum	MRPS10	GB	Wald ratio	1	0.417125	0.722699	0.329811	1.58361
Hypothalamus	GUCA1B	GB	Wald ratio	1	0.417125	1.35216	0.652421	2.80238
Hypothalamus	MRPS10	GB	Wald ratio	1	0.417125	1.35216	0.652421	2.80238
Nucleus Accumbens	MRPS10	GB	Wald ratio	1	0.417125	0.723229	0.330639	1.58197
Substantia Nigra	DDX60L	Non-GB	Wald ratio	1	0.417152	0.844335	0.561046	1.27066
Putamen	ITIH5	All	Wald ratio	1	0.417167	0.763062	0.39706	1.46644
Cerebellum	EBNA1BP2	All	Wald ratio	1	0.417191	1.43183	0.601559	3.40805
Spinal Cord	PIGBOS1	Non-GB	Wald ratio	1	0.417268	1.18179	0.789341	1.76935
Amygdala	CTB-171A8.1	Non-GB	Wald ratio	1	0.417391	0.826705	0.521909	1.3095
Hippocampus	CTB-171A8.1	Non-GB	Wald ratio	1	0.417391	0.78531	0.437891	1.40837
Hypothalamus	JARID2	Non-GB	Wald ratio	1	0.417401	0.69737	0.291825	1.6665
Amygdala	AP1G2	Non-GB	Wald ratio	1	0.417467	0.830522	0.530151	1.30108
Anterior Cingulate Cortex	HIKESHI	Non-GB	Wald ratio	1	0.417549	0.764677	0.399724	1.46284
Anterior Cingulate Cortex	MPHOSPH8	Non-GB	Wald ratio	1	0.417572	1.40674	0.616389	3.21052
Amygdala	UPF3A	All	Wald ratio	1	0.417595	0.84025	0.551608	1.27993
Hypothalamus	UPF3A	All	Wald ratio	1	0.417595	0.819456	0.50633	1.32623
Nucleus Accumbens	VPS53	All	Wald ratio	1	0.417682	0.621402	0.196636	1.96373
Putamen	SURF1	Non-GB	Wald ratio	1	0.417817	1.4333	0.599984	3.42402
Hypothalamus	NEK3	Non-GB	Wald ratio	1	0.417834	0.793932	0.454296	1.38748
Nucleus Accumbens	NEK3	Non-GB	Wald ratio	1	0.417834	0.772955	0.41455	1.44123
Putamen	NEK3	Non-GB	Wald ratio	1	0.417834	0.815748	0.498415	1.33512
Hippocampus	RSRC2	All	Wald ratio	1	0.417912	1.23894	0.737746	2.08061
Hypothalamus	RSRC2	All	Wald ratio	1	0.417912	1.22752	0.747502	2.0158
Nucleus Accumbens	RSRC2	All	Wald ratio	1	0.417912	1.27882	0.705294	2.31874
Cerebellum	ZNF793	Non-GB	Wald ratio	1	0.417924	1.43252	0.600328	3.41833
Caudate	PLA2G5	Non-GB	Wald ratio	1	0.417954	1.44758	0.591448	3.54296
Hippocampus	PLA2G5	Non-GB	Wald ratio	1	0.417954	0.694188	0.286999	1.67909
Putamen	GUF1	GB	Wald ratio	1	0.417991	1.37266	0.637764	2.95436
Anterior Cingulate Cortex	CCDC86	All	Wald ratio	1	0.418001	1.18443	0.786344	1.78404
Caudate	CCDC86	All	Wald ratio	1	0.418001	1.22386	0.750609	1.9955
Cerebellar Hemisphere	CCDC86	All	Wald ratio	1	0.418001	1.29662	0.691507	2.43126
Cerebellum	CCDC86	All	Wald ratio	1	0.418001	1.33809	0.661276	2.70761
Hippocampus	CCDC86	All	Wald ratio	1	0.418001	1.21483	0.758544	1.94559
Substantia Nigra	CCDC86	All	Wald ratio	1	0.418001	1.1731	0.797147	1.72637
Hypothalamus	TCFL5	GB	Wald ratio	1	0.418109	0.679772	0.26704	1.73042
Hippocampus	PKP4	Non-GB	Wald ratio	1	0.418159	1.36343	0.643725	2.8878
Amygdala	DET1	Non-GB	Wald ratio	1	0.418182	1.25358	0.725314	2.16659
Amygdala	PAPD7	Non-GB	Wald ratio	1	0.418224	1.14243	0.827579	1.57707
Cerebellar Hemisphere	NAP1L4	All	Wald ratio	1	0.418234	1.26518	0.715838	2.23608
Nucleus Accumbens	NAP1L4	All	Wald ratio	1	0.418234	1.30186	0.687339	2.46581
Cerebellar Hemisphere	LCMT1	GB	Wald ratio	1	0.418348	0.685415	0.274571	1.71101
Nucleus Accumbens	RGS7	All	Wald ratio	1	0.418349	1.43362	0.599198	3.43002
Hippocampus	CTD-2530H12.7	GB	Wald ratio	1	0.418355	0.735133	0.348912	1.54887
Hippocampus	MAP6	GB	Wald ratio	1	0.418355	0.735133	0.348912	1.54887
Caudate	COX11	GB	Wald ratio	1	0.418396	0.693689	0.286054	1.68222
Cerebellum	FAHD2CP	All	Wald ratio	1	0.418433	0.719939	0.324804	1.59577
Substantia Nigra	FAHD2CP	All	Wald ratio	1	0.418433	0.854449	0.583726	1.25073
Hypothalamus	CDT1	All	Wald ratio	1	0.418439	1.26218	0.718076	2.21856
Putamen	RNH1	Non-GB	Wald ratio	1	0.418464	0.812952	0.492266	1.34255
Nucleus Accumbens	PLXDC1	Non-GB	Wald ratio	1	0.418499	0.659327	0.24035	1.80866
Cerebellum	POLB	All	Wald ratio	1	0.418536	1.23646	0.739338	2.06783
Cerebellum	CACNA1B	Non-GB	Wald ratio	1	0.418551	0.680551	0.267852	1.72913
Amygdala	MDM2	Non-GB	Wald ratio	1	0.418557	0.827079	0.522114	1.31017
Cerebellar Hemisphere	AC136289.1	All	Wald ratio	1	0.418568	0.797526	0.460968	1.37981
Caudate	BTN2A1	Non-GB	Wald ratio	1	0.418572	1.44605	0.591632	3.5344
Cerebellar Hemisphere	BTN2A1	Non-GB	Wald ratio	1	0.418572	0.851067	0.575788	1.25795
Hippocampus	COL9A1	GB	Wald ratio	1	0.418613	0.733836	0.346666	1.55341
Substantia Nigra	MRM2	All	Wald ratio	1	0.41872	1.16024	0.809274	1.66342
Frontal Cortex	TAF1B	GB	Wald ratio	1	0.418737	1.45177	0.588132	3.5836
Amygdala	FMN2	GB	Wald ratio	1	0.41881	0.783225	0.43315	1.41623
Cerebellar Hemisphere	SHPK	GB	Wald ratio	1	0.418867	1.29393	0.692744	2.41685
Caudate	ABR	All	Wald ratio	1	0.418885	0.74244	0.360627	1.5285
Spinal Cord	GTF2A1L	Non-GB	Wald ratio	1	0.418893	0.770932	0.410264	1.44867
Spinal Cord	STON1	Non-GB	Wald ratio	1	0.418893	0.770932	0.410264	1.44867
Putamen	FGGY	All	Wald ratio	1	0.418936	1.43908	0.595305	3.4788
Amygdala	DHRS12	GB	Wald ratio	1	0.418986	1.28455	0.699852	2.35776
Cortex	DHRS12	GB	Wald ratio	1	0.418986	1.38743	0.627081	3.0697
Putamen	DHRS12	GB	Wald ratio	1	0.418986	1.32033	0.672979	2.5904
Anterior Cingulate Cortex	DPF1	All	Wald ratio	1	0.41912	0.853417	0.580985	1.2536
Caudate	DPF1	All	Wald ratio	1	0.41912	1.30322	0.685482	2.47765
Cerebellar Hemisphere	DPF1	All	Wald ratio	1	0.41912	1.23883	0.736844	2.0828
Cerebellum	DPF1	All	Wald ratio	1	0.41912	0.760952	0.39223	1.47629
Cortex	DPF1	All	Wald ratio	1	0.41912	0.818031	0.502525	1.33162
Frontal Cortex	DPF1	All	Wald ratio	1	0.41912	0.833464	0.535755	1.2966
Hippocampus	DPF1	All	Wald ratio	1	0.41912	0.793793	0.453322	1.38998
Nucleus Accumbens	DPF1	All	Wald ratio	1	0.41912	0.811544	0.489005	1.34683
Putamen	DPF1	All	Wald ratio	1	0.41912	1.25185	0.725936	2.15878
Cerebellum	COL13A1	GB	Wald ratio	1	0.419169	0.762719	0.395333	1.47152
Cerebellum	CNNM1	All	Wald ratio	1	0.419172	0.775187	0.417914	1.43789
Hippocampus	LINC00963	GB	Wald ratio	1	0.419245	0.710841	0.310521	1.62725
Nucleus Accumbens	LINC00963	GB	Wald ratio	1	0.419245	1.61461	0.504874	5.16358
Putamen	LINC00963	GB	Wald ratio	1	0.419245	1.39035	0.624924	3.09329
Amygdala	RPLP0	GB	Wald ratio	1	0.41926	0.833389	0.535518	1.29694
Frontal Cortex	RPLP0	GB	Wald ratio	1	0.41926	0.789139	0.444205	1.40192
Substantia Nigra	RPLP0	GB	Wald ratio	1	0.41926	0.793559	0.452789	1.39079
Hypothalamus	COMMD3	GB	Wald ratio	1	0.419329	1.19178	0.77852	1.8244
Anterior Cingulate Cortex	TMEM119	Non-GB	Wald ratio	1	0.419475	0.713066	0.313737	1.62067
Cerebellum	NOLC1	All	Wald ratio	1	0.419511	1.34767	0.653074	2.78103
Substantia Nigra	CD44	All	Wald ratio	1	0.419519	0.902268	0.702897	1.15819
Caudate	RP11-707P17.2	Non-GB	Wald ratio	1	0.41965	1.48267	0.569686	3.85881
Nucleus Accumbens	RP11-707P17.2	Non-GB	Wald ratio	1	0.41965	1.65883	0.485262	5.67059
Spinal Cord	ASAH1	GB	Wald ratio	1	0.419667	1.22173	0.751158	1.98711
Caudate	SFI1	All	Wald ratio	1	0.419707	0.804197	0.473687	1.36532
Anterior Cingulate Cortex	NECAB2	Non-GB	Wald ratio	1	0.419874	0.800323	0.465819	1.37504
Caudate	NECAB2	Non-GB	Wald ratio	1	0.419874	0.74936	0.371715	1.51068
Cortex	NECAB2	Non-GB	Wald ratio	1	0.419874	0.730314	0.3403	1.56732
Frontal Cortex	NECAB2	Non-GB	Wald ratio	1	0.419874	0.759506	0.389262	1.4819
Nucleus Accumbens	NECAB2	Non-GB	Wald ratio	1	0.419874	0.649754	0.227908	1.85241
Amygdala	SLC25A42	Non-GB	Wald ratio	1	0.419903	0.742823	0.360693	1.52979
Caudate	THOC5	GB	Wald ratio	1	0.419966	0.703875	0.299821	1.65245
Cerebellar Hemisphere	BRI3	Non-GB	Wald ratio	1	0.419989	1.46042	0.581736	3.66631
Cerebellum	BDH1	All	Wald ratio	1	0.420013	1.31755	0.67401	2.57553
Cerebellar Hemisphere	ADD1	GB	Wald ratio	1	0.420018	0.598105	0.171481	2.08612
Spinal Cord	RP11-298D21.1	Non-GB	Wald ratio	1	0.420025	1.33377	0.662302	2.686
Cerebellum	RP11-861E21.1	Non-GB	Wald ratio	1	0.420065	1.45989	0.58195	3.66231
Frontal Cortex	ZBTB1	All	Wald ratio	1	0.420094	1.31114	0.678649	2.53312
Nucleus Accumbens	ZBTB1	All	Wald ratio	1	0.420094	0.740854	0.357318	1.53607
Amygdala	LYSMD4	Non-GB	Wald ratio	1	0.420109	0.838743	0.546973	1.28615
Anterior Cingulate Cortex	LYSMD4	Non-GB	Wald ratio	1	0.420109	0.811154	0.487672	1.34921
Caudate	LYSMD4	Non-GB	Wald ratio	1	0.420109	0.789545	0.444522	1.40236
Cerebellar Hemisphere	LYSMD4	Non-GB	Wald ratio	1	0.420109	1.23825	0.736525	2.08174
Cerebellum	LYSMD4	Non-GB	Wald ratio	1	0.420109	1.2511	0.725722	2.15681
Cortex	LYSMD4	Non-GB	Wald ratio	1	0.420109	1.27323	0.707736	2.29057
Frontal Cortex	LYSMD4	Non-GB	Wald ratio	1	0.420109	0.802175	0.469399	1.37087
Hippocampus	LYSMD4	Non-GB	Wald ratio	1	0.420109	1.24413	0.731545	2.11588
Hypothalamus	LYSMD4	Non-GB	Wald ratio	1	0.420109	1.23006	0.743553	2.03487
Nucleus Accumbens	LYSMD4	Non-GB	Wald ratio	1	0.420109	0.785292	0.436361	1.41324
Putamen	LYSMD4	Non-GB	Wald ratio	1	0.420109	1.25282	0.724298	2.16699
Spinal Cord	LYSMD4	Non-GB	Wald ratio	1	0.420109	1.19082	0.778859	1.82068
Substantia Nigra	LYSMD4	Non-GB	Wald ratio	1	0.420109	0.844487	0.559933	1.27365
Caudate	LMO7	GB	Wald ratio	1	0.420113	0.708058	0.305896	1.63894
Cerebellar Hemisphere	LMO7	GB	Wald ratio	1	0.420113	0.710238	0.30914	1.63175
Cerebellum	LMO7	GB	Wald ratio	1	0.420113	0.663987	0.245366	1.79682
Cortex	LMO7	GB	Wald ratio	1	0.420113	0.731732	0.342437	1.56359
Nucleus Accumbens	LMO7	GB	Wald ratio	1	0.420113	0.715107	0.316473	1.61587
Hippocampus	AC144449.1	All	Wald ratio	1	0.420115	1.30459	0.683514	2.49
Spinal Cord	AC144449.1	All	Wald ratio	1	0.420115	1.18716	0.782299	1.80153
Cerebellum	DHDDS	All	Wald ratio	1	0.420125	1.34512	0.65422	2.76567
Anterior Cingulate Cortex	SCLT1	Non-GB	Wald ratio	1	0.420173	0.794182	0.453508	1.39077
Cerebellum	SCLT1	Non-GB	Wald ratio	1	0.420173	0.751342	0.374929	1.50566
Cortex	ZNF410	Non-GB	Wald ratio	1	0.420184	0.691472	0.281965	1.69572
Hippocampus	ZNF410	Non-GB	Wald ratio	1	0.420184	1.38853	0.625081	3.08444
Cerebellum	LEMD2	All	Wald ratio	1	0.42026	0.759699	0.389384	1.48219
Anterior Cingulate Cortex	DPCD	GB	Wald ratio	1	0.420301	1.3187	0.672885	2.58437
Cortex	TRAM2-AS1	GB	Wald ratio	1	0.420535	1.61874	0.501403	5.226
Cerebellar Hemisphere	CARD8	Non-GB	Wald ratio	1	0.420574	1.46986	0.575719	3.75269
Cerebellar Hemisphere	TPCN1	All	Wald ratio	1	0.420581	1.31783	0.673252	2.57953
Cerebellar Hemisphere	ZNF512B	All	Wald ratio	1	0.420603	0.755111	0.381181	1.49586
Cerebellar Hemisphere	ARHGAP27	All	Wald ratio	1	0.420658	0.75544	0.381722	1.49504
Putamen	KCNMB4	GB	Wald ratio	1	0.420662	1.36544	0.639773	2.9142
Anterior Cingulate Cortex	PMS1	GB	Wald ratio	1	0.420675	0.765387	0.399249	1.4673
Hypothalamus	USP5	Non-GB	Wald ratio	1	0.420695	0.659929	0.239955	1.81495
Cerebellar Hemisphere	METTL22	GB	Wald ratio	1	0.420733	0.753875	0.378971	1.49966
Cerebellum	NCAPG2	Non-GB	Wald ratio	1	0.420772	1.55269	0.531966	4.53195
Cortex	YY1AP1	All	Wald ratio	1	0.420787	1.2645	0.714146	2.23898
Cerebellar Hemisphere	ZNF410	GB	Wald ratio	1	0.420808	0.751661	0.37512	1.50617
Cerebellar Hemisphere	GNB3	All	Wald ratio	1	0.420854	0.835209	0.538729	1.29485
Cerebellar Hemisphere	LENG8-AS1	GB	Wald ratio	1	0.420945	1.56703	0.524782	4.67924
Frontal Cortex	RSRP1	All	Wald ratio	1	0.420975	1.2347	0.738847	2.06333
Frontal Cortex	LYNX1	All	Wald ratio	1	0.420981	0.748943	0.370384	1.51442
Substantia Nigra	TVP23A	GB	Wald ratio	1	0.420991	0.820982	0.507783	1.32736
Nucleus Accumbens	METTL21B	GB	Wald ratio	1	0.421002	0.63978	0.215562	1.89885
Amygdala	TTC12	GB	Wald ratio	1	0.421044	0.819123	0.503815	1.33176
Anterior Cingulate Cortex	TTC12	GB	Wald ratio	1	0.421044	0.777691	0.42152	1.43482
Hippocampus	TTC12	GB	Wald ratio	1	0.421044	0.773202	0.413218	1.44679
Amygdala	PDZD2	Non-GB	Wald ratio	1	0.421065	1.2065	0.763701	1.90602
Cerebellar Hemisphere	USP6NL	Non-GB	Wald ratio	1	0.421123	1.34515	0.653186	2.77016
Cerebellar Hemisphere	TCF25	All	Wald ratio	1	0.421139	1.29763	0.6878	2.44817
Substantia Nigra	CPOX	GB	Wald ratio	1	0.421179	1.27769	0.703234	2.32142
Putamen	ATP5C1	All	Wald ratio	1	0.42123	1.36098	0.642193	2.88427
Cerebellar Hemisphere	SLC12A5	Non-GB	Wald ratio	1	0.421337	1.35335	0.647289	2.82959
Cerebellum	SLC12A5	Non-GB	Wald ratio	1	0.421337	0.73062	0.33997	1.57016
Frontal Cortex	ZNF787	Non-GB	Wald ratio	1	0.421363	1.25098	0.724752	2.15929
Anterior Cingulate Cortex	NECAB2	GB	Wald ratio	1	0.421432	0.813341	0.491494	1.34594
Caudate	NECAB2	GB	Wald ratio	1	0.421432	0.765187	0.398469	1.4694
Cortex	NECAB2	GB	Wald ratio	1	0.421432	0.747131	0.367062	1.52074
Frontal Cortex	NECAB2	GB	Wald ratio	1	0.421432	0.774792	0.415929	1.44328
Nucleus Accumbens	NECAB2	GB	Wald ratio	1	0.421432	0.670367	0.252851	1.7773
Hypothalamus	TMEM254	GB	Wald ratio	1	0.421433	0.632903	0.20749	1.93053
Cerebellum	PHLPP2	All	Wald ratio	1	0.421527	0.752963	0.376952	1.50404
Cerebellum	ANKRD36B	All	Wald ratio	1	0.42153	1.30519	0.681712	2.49889
Cerebellar Hemisphere	SSBP2	All	Wald ratio	1	0.421544	1.37526	0.632298	2.99121
Caudate	RSRC2	GB	Wald ratio	1	0.421612	1.33634	0.658887	2.71036
Cerebellum	RSRC2	GB	Wald ratio	1	0.421612	1.28982	0.693351	2.39943
Cerebellar Hemisphere	RP11-689P11.2	All	Wald ratio	1	0.421621	1.2322	0.740474	2.05047
Cerebellum	RP11-689P11.2	All	Wald ratio	1	0.421621	1.3045	0.682144	2.49467
Frontal Cortex	PHYH	Non-GB	Wald ratio	1	0.421668	1.5119	0.551602	4.14398
Frontal Cortex	ASB8	Non-GB	Wald ratio	1	0.421709	1.34903	0.649892	2.80028
Cerebellar Hemisphere	SLC12A9	Non-GB	Wald ratio	1	0.421713	0.713932	0.313804	1.62426
Cortex	RNF215	All	Wald ratio	1	0.421735	1.36754	0.637242	2.93476
Putamen	CFAP97	All	Wald ratio	1	0.421805	1.36318	0.640105	2.90303
Frontal Cortex	SLC12A8	All	Wald ratio	1	0.42181	1.32335	0.668018	2.62159
Cortex	SEC14L6	All	Wald ratio	1	0.421851	1.3818	0.627667	3.04203
Hypothalamus	SEC14L6	All	Wald ratio	1	0.421851	1.24804	0.726797	2.1431
Cerebellar Hemisphere	WRNIP1	All	Wald ratio	1	0.421855	0.777589	0.420878	1.43663
Cerebellum	SFXN4	Non-GB	Wald ratio	1	0.421934	1.50458	0.555148	4.07776
Cortex	ATP6V0A2	All	Wald ratio	1	0.421987	0.745976	0.364802	1.52543
Nucleus Accumbens	ITPA	All	Wald ratio	1	0.42199	0.802635	0.469304	1.37272
Cortex	PI16	GB	Wald ratio	1	0.422051	0.737861	0.351291	1.54982
Frontal Cortex	PI16	GB	Wald ratio	1	0.422051	0.742148	0.358366	1.53693
Spinal Cord	ADAM28	All	Wald ratio	1	0.422065	1.20303	0.766116	1.88912
Hippocampus	FAM118A	All	Wald ratio	1	0.422068	1.21549	0.754825	1.95728
Hypothalamus	CLEC4GP1	GB	Wald ratio	1	0.422089	1.29728	0.687177	2.44905
Spinal Cord	CLEC4GP1	GB	Wald ratio	1	0.422089	1.34217	0.65429	2.75326
Cortex	MEGF8	GB	Wald ratio	1	0.422128	0.650747	0.227945	1.85778
Nucleus Accumbens	ZNF83	All	Wald ratio	1	0.422194	1.32486	0.666547	2.63336
Cerebellum	MYL12B	GB	Wald ratio	1	0.42221	1.5305	0.541321	4.32725
Cortex	MYL12B	GB	Wald ratio	1	0.42221	1.38895	0.622638	3.09839
Hippocampus	MYL12B	GB	Wald ratio	1	0.42221	1.39816	0.616731	3.16969
Anterior Cingulate Cortex	TPTE2P6	Non-GB	Wald ratio	1	0.422237	1.36352	0.639421	2.90761
Cortex	TPTE2P6	Non-GB	Wald ratio	1	0.422237	1.49303	0.56099	3.97356
Cortex	PSME2	GB	Wald ratio	1	0.422292	0.575303	0.149087	2.22
Caudate	NCAPG2	Non-GB	Wald ratio	1	0.422315	1.4308	0.596423	3.43246
Cerebellum	AKAIN1	All	Wald ratio	1	0.422338	1.41385	0.606743	3.29459
Cerebellum	DTNA	All	Wald ratio	1	0.422361	1.35559	0.644694	2.85039
Cortex	DTNA	All	Wald ratio	1	0.422361	1.24616	0.727944	2.13329
Frontal Cortex	DTNA	All	Wald ratio	1	0.422361	1.23564	0.736907	2.0719
Cerebellar Hemisphere	MLF1	All	Wald ratio	1	0.422374	0.829383	0.525144	1.30988
Cerebellum	MLF1	All	Wald ratio	1	0.422374	1.24991	0.724784	2.15551
Frontal Cortex	RTBDN	All	Wald ratio	1	0.422393	0.831862	0.530557	1.30428
Caudate	MXRA7	All	Wald ratio	1	0.422428	0.727042	0.33367	1.58417
Substantia Nigra	TARSL2	GB	Wald ratio	1	0.422499	1.21106	0.758472	1.93372
Spinal Cord	BEST1	All	Wald ratio	1	0.422607	0.847682	0.566007	1.26953
Cortex	AL450992.2	All	Wald ratio	1	0.422627	1.41605	0.60506	3.31406
Substantia Nigra	CPOX	All	Wald ratio	1	0.422666	1.21988	0.75044	1.98298
Anterior Cingulate Cortex	PI16	GB	Wald ratio	1	0.422706	0.805135	0.473964	1.3677
Putamen	PI16	GB	Wald ratio	1	0.422706	0.777384	0.420022	1.43879
Amygdala	ERCC8	Non-GB	Wald ratio	1	0.422777	1.36279	0.639352	2.90481
Caudate	NAALAD2	GB	Wald ratio	1	0.422795	1.33287	0.660177	2.69102
Hippocampus	OSER1	Non-GB	Wald ratio	1	0.422819	0.733196	0.343277	1.56602
Substantia Nigra	OSER1	Non-GB	Wald ratio	1	0.422819	0.822609	0.51029	1.32608
Cerebellar Hemisphere	GNMT	Non-GB	Wald ratio	1	0.422852	1.41695	0.604261	3.32263
Cerebellar Hemisphere	RP3-475N16.1	Non-GB	Wald ratio	1	0.422852	1.41695	0.604261	3.32263
Cerebellar Hemisphere	CNPY3	Non-GB	Wald ratio	1	0.422852	1.41695	0.604261	3.32263
Cerebellum	ROM1	Non-GB	Wald ratio	1	0.422855	1.49643	0.55842	4.01005
Frontal Cortex	HSD17B4	Non-GB	Wald ratio	1	0.422865	0.761196	0.390563	1.48355
Cerebellar Hemisphere	GRK4	GB	Wald ratio	1	0.422882	1.28295	0.697543	2.35964
Frontal Cortex	IVD	All	Wald ratio	1	0.422887	0.79907	0.46168	1.38302
Cerebellar Hemisphere	WASHC5	All	Wald ratio	1	0.422903	1.30998	0.676806	2.53553
Caudate	AC004540.5	GB	Wald ratio	1	0.422912	0.720033	0.322454	1.60782
Cerebellar Hemisphere	AC004540.5	GB	Wald ratio	1	0.422912	1.27933	0.700372	2.33686
Frontal Cortex	AC004540.5	GB	Wald ratio	1	0.422912	0.769709	0.405794	1.45998
Anterior Cingulate Cortex	PARK7	Non-GB	Wald ratio	1	0.42293	0.813504	0.491034	1.34775
Cerebellar Hemisphere	PARK7	Non-GB	Wald ratio	1	0.42293	0.812114	0.488148	1.35109
Cerebellum	PARK7	Non-GB	Wald ratio	1	0.42293	0.783267	0.43095	1.42362
Frontal Cortex	PARK7	Non-GB	Wald ratio	1	0.42293	0.814007	0.49208	1.34654
Hypothalamus	PARK7	Non-GB	Wald ratio	1	0.42293	0.817023	0.498391	1.33936
Nucleus Accumbens	PARK7	Non-GB	Wald ratio	1	0.42293	0.790232	0.444298	1.40551
Putamen	PARK7	Non-GB	Wald ratio	1	0.42293	1.23334	0.738424	2.05996
Frontal Cortex	CTC-281F24.3	All	Wald ratio	1	0.423061	0.793349	0.450296	1.39776
Hypothalamus	CCDC173	All	Wald ratio	1	0.423149	0.755778	0.380909	1.49957
Putamen	CPB2-AS1	GB	Wald ratio	1	0.423211	0.833209	0.533102	1.30226
Cortex	PIDD1	Non-GB	Wald ratio	1	0.42322	0.669388	0.250634	1.78778
Caudate	IRAK1BP1	All	Wald ratio	1	0.423302	0.740574	0.355053	1.5447
Frontal Cortex	THAP9-AS1	Non-GB	Wald ratio	1	0.423322	0.666198	0.246486	1.80058
Amygdala	S100A13	All	Wald ratio	1	0.423334	0.823565	0.512065	1.32456
Hippocampus	FAM118B	GB	Wald ratio	1	0.423335	1.22172	0.748283	1.99468
Substantia Nigra	DPYSL4	All	Wald ratio	1	0.423346	0.814211	0.492283	1.34666
Cerebellum	RP11-100G15.7	GB	Wald ratio	1	0.423359	0.695959	0.286554	1.69029
Hypothalamus	TSNARE1	All	Wald ratio	1	0.423382	1.31749	0.670771	2.58774
Cortex	FLT3LG	Non-GB	Wald ratio	1	0.423476	0.510908	0.0986607	2.64571
Spinal Cord	COX17	All	Wald ratio	1	0.423478	0.82031	0.505046	1.33237
Putamen	ALG8	GB	Wald ratio	1	0.423618	1.23172	0.739267	2.05222
Cerebellum	EBAG9	Non-GB	Wald ratio	1	0.423663	1.40947	0.608007	3.26739
Nucleus Accumbens	EBAG9	Non-GB	Wald ratio	1	0.423663	1.4407	0.588991	3.52401
Cerebellar Hemisphere	EBAG9	Non-GB	Wald ratio	1	0.423663	1.3181	0.670044	2.59296
Caudate	STMN2	GB	Wald ratio	1	0.423702	0.715029	0.314357	1.62639
Anterior Cingulate Cortex	PCMT1	All	Wald ratio	1	0.423709	0.738612	0.35159	1.55166
Cerebellum	COQ9	All	Wald ratio	1	0.42371	0.744485	0.361329	1.53394
Cerebellar Hemisphere	C1orf74	Non-GB	Wald ratio	1	0.423744	0.744337	0.361063	1.53446
Cerebellar Hemisphere	IRF6	Non-GB	Wald ratio	1	0.423744	0.744337	0.361063	1.53446
Hypothalamus	SNX14	All	Wald ratio	1	0.42378	1.20504	0.762986	1.90322
Caudate	C1orf204	GB	Wald ratio	1	0.423798	0.647753	0.223499	1.87734
Putamen	LIPE	All	Wald ratio	1	0.423848	0.802788	0.468602	1.3753
Putamen	APP	Non-GB	Wald ratio	1	0.423859	0.690569	0.278701	1.7111
Cerebellar Hemisphere	PHLPP2	All	Wald ratio	1	0.423871	0.756833	0.382338	1.49814
Caudate	TUSC3	Non-GB	Wald ratio	1	0.423884	0.682852	0.268086	1.73932
Cortex	SUSD6	All	Wald ratio	1	0.423898	0.729796	0.337217	1.5794
Putamen	CCDC57	GB	Wald ratio	1	0.423912	1.24617	0.72663	2.13717
Cerebellar Hemisphere	CAMKK2	All	Wald ratio	1	0.423944	0.820489	0.50518	1.3326
Cerebellum	CAMKK2	All	Wald ratio	1	0.423944	0.792451	0.448054	1.40157
Anterior Cingulate Cortex	ITGB1BP1	Non-GB	Wald ratio	1	0.424012	1.25707	0.717411	2.20269
Caudate	ITGB1BP1	Non-GB	Wald ratio	1	0.424012	1.33291	0.658929	2.69628
Cerebellum	ITGB1BP1	Non-GB	Wald ratio	1	0.424012	1.31367	0.672983	2.56432
Cortex	ITGB1BP1	Non-GB	Wald ratio	1	0.424012	1.3284	0.66218	2.66491
Frontal Cortex	ITGB1BP1	Non-GB	Wald ratio	1	0.424012	1.25751	0.717051	2.20532
Hippocampus	ITGB1BP1	Non-GB	Wald ratio	1	0.424012	1.30548	0.679126	2.5095
Hypothalamus	ITGB1BP1	Non-GB	Wald ratio	1	0.424012	1.25248	0.721234	2.17503
Spinal Cord	ITGB1BP1	Non-GB	Wald ratio	1	0.424012	1.18015	0.786281	1.77131
Substantia Nigra	ITGB1BP1	Non-GB	Wald ratio	1	0.424012	1.2264	0.743605	2.02265
Nucleus Accumbens	PTS	Non-GB	Wald ratio	1	0.424081	1.50776	0.550897	4.1266
Hypothalamus	PRKD2	All	Wald ratio	1	0.424149	1.33452	0.657638	2.7081
Hippocampus	CALY	All	Wald ratio	1	0.424158	0.767973	0.40195	1.4673
Cerebellum	CTB-171A8.1	Non-GB	Wald ratio	1	0.424222	0.712187	0.309778	1.63734
Cortex	CTB-171A8.1	Non-GB	Wald ratio	1	0.424222	0.781445	0.426786	1.43083
Nucleus Accumbens	CTB-171A8.1	Non-GB	Wald ratio	1	0.424222	0.760798	0.389098	1.48758
Amygdala	RPL35A	Non-GB	Wald ratio	1	0.424227	1.38646	0.62208	3.09007
Cortex	SLC8B1	All	Wald ratio	1	0.42426	0.707997	0.303509	1.65155
Cerebellum	WDR3	GB	Wald ratio	1	0.424361	0.725691	0.330457	1.59363
Anterior Cingulate Cortex	AC114730.3	All	Wald ratio	1	0.424373	0.798671	0.460074	1.38646
Caudate	TTC38	Non-GB	Wald ratio	1	0.424448	0.693703	0.282768	1.70183
Cerebellar Hemisphere	TTC38	Non-GB	Wald ratio	1	0.424448	0.675174	0.257525	1.77016
Cortex	TTC38	Non-GB	Wald ratio	1	0.424448	0.667382	0.247404	1.80029
Hypothalamus	TTC38	Non-GB	Wald ratio	1	0.424448	0.720496	0.322309	1.61061
Nucleus Accumbens	TTC38	Non-GB	Wald ratio	1	0.424448	0.659977	0.238052	1.82973
Nucleus Accumbens	NAALAD2	GB	Wald ratio	1	0.424474	1.43005	0.594448	3.44023
Cerebellum	TFP1	GB	Wald ratio	1	0.424518	1.46798	0.572196	3.76611
Frontal Cortex	CRLF1	GB	Wald ratio	1	0.424592	0.790321	0.443554	1.40819
Spinal Cord	HLX-AS1	Non-GB	Wald ratio	1	0.424612	1.34261	0.65142	2.7672
Cortex	MRM2	GB	Wald ratio	1	0.424674	1.36989	0.632571	2.96662
Anterior Cingulate Cortex	PHYHD1	Non-GB	Wald ratio	1	0.424677	1.215	0.75324	1.95982
Frontal Cortex	PHYHD1	Non-GB	Wald ratio	1	0.424677	1.24224	0.729324	2.11587
Hippocampus	RP11-22B23.1	GB	Wald ratio	1	0.424704	0.718962	0.319802	1.61633
Cerebellar Hemisphere	C17orf80	Non-GB	Wald ratio	1	0.424735	0.698036	0.288757	1.68742
Hypothalamus	DCAKD	GB	Wald ratio	1	0.42477	0.720711	0.322461	1.61081
Hippocampus	FAM107B	All	Wald ratio	1	0.424774	1.29275	0.688142	2.42856
Nucleus Accumbens	HLA-DPB1	Non-GB	Wald ratio	1	0.424839	1.47863	0.565831	3.86398
Amygdala	VEGFB	Non-GB	Wald ratio	1	0.424848	1.21963	0.748947	1.98611
Anterior Cingulate Cortex	VEGFB	Non-GB	Wald ratio	1	0.424848	1.28907	0.690928	2.40504
Caudate	VEGFB	Non-GB	Wald ratio	1	0.424848	1.30791	0.676486	2.52871
Cortex	VEGFB	Non-GB	Wald ratio	1	0.424848	1.3403	0.652819	2.75175
Hypothalamus	VEGFB	Non-GB	Wald ratio	1	0.424848	1.32567	0.66333	2.64938
Putamen	VEGFB	Non-GB	Wald ratio	1	0.424848	1.27415	0.702747	2.31014
Substantia Nigra	VEGFB	Non-GB	Wald ratio	1	0.424848	1.20707	0.760323	1.9163
Hippocampus	PIRT	GB	Wald ratio	1	0.424871	0.827052	0.518777	1.31851
Hypothalamus	ERCC1	GB	Wald ratio	1	0.42495	0.789646	0.442048	1.41057
Anterior Cingulate Cortex	COL23A1	Non-GB	Wald ratio	1	0.424989	0.714655	0.313072	1.63135
Cortex	COL23A1	Non-GB	Wald ratio	1	0.424989	0.724237	0.327823	1.60001
Frontal Cortex	COL23A1	Non-GB	Wald ratio	1	0.424989	0.727211	0.3325	1.59048
Frontal Cortex	GRAMD1A	All	Wald ratio	1	0.424992	0.806386	0.475269	1.36819
Cerebellum	SCGB1A1	GB	Wald ratio	1	0.425039	1.53079	0.537738	4.35774
Cortex	LSM14B	All	Wald ratio	1	0.425149	0.786834	0.436519	1.41828
Frontal Cortex	ARV1	All	Wald ratio	1	0.425176	1.30338	0.679603	2.49968
Frontal Cortex	VOPP1	Non-GB	Wald ratio	1	0.425204	1.38253	0.623606	3.06505
Cerebellar Hemisphere	SLC7A8	All	Wald ratio	1	0.425236	1.28958	0.690175	2.40954
Putamen	PIGQ	All	Wald ratio	1	0.425268	1.20081	0.765783	1.88297
Caudate	IGSF8	Non-GB	Wald ratio	1	0.425276	0.653771	0.229979	1.8585
Cerebellar Hemisphere	IGSF8	Non-GB	Wald ratio	1	0.425276	0.702892	0.295458	1.67217
Cerebellum	IGSF8	Non-GB	Wald ratio	1	0.425276	0.650954	0.22657	1.87024
Amygdala	RAET1E-AS1	All	Wald ratio	1	0.425304	0.843521	0.555146	1.28169
Anterior Cingulate Cortex	RAET1E-AS1	All	Wald ratio	1	0.425304	0.836381	0.539064	1.29768
Caudate	RAET1E-AS1	All	Wald ratio	1	0.425304	1.29821	0.683429	2.46602
Cortex	RAET1E-AS1	All	Wald ratio	1	0.425304	1.30188	0.680619	2.49023
Frontal Cortex	RAET1E-AS1	All	Wald ratio	1	0.425304	0.800807	0.463829	1.38261
Hypothalamus	RAET1E-AS1	All	Wald ratio	1	0.425304	0.821248	0.506075	1.3327
Nucleus Accumbens	RAET1E-AS1	All	Wald ratio	1	0.425304	0.758733	0.384853	1.49583
Putamen	RAET1E-AS1	All	Wald ratio	1	0.425304	1.29956	0.682396	2.47488
Hippocampus	RAET1E-AS1	All	Wald ratio	1	0.425304	0.786408	0.435616	1.41968
Cortex	KLHL18	All	Wald ratio	1	0.42531	1.28915	0.690436	2.40705
Nucleus Accumbens	KLHL18	All	Wald ratio	1	0.42531	1.39387	0.616106	3.15348
Cerebellum	LIMK2	GB	Wald ratio	1	0.425344	0.672542	0.253595	1.7836
Hypothalamus	LINC00937	GB	Wald ratio	1	0.425379	1.47782	0.565655	3.8609
Cerebellum	C7orf50	All	Wald ratio	1	0.425409	1.45646	0.577764	3.6715
Cerebellar Hemisphere	TRHDE-AS1	GB	Wald ratio	1	0.425426	1.33809	0.653805	2.73855
Cerebellar Hemisphere	ATP1A2	GB	Wald ratio	1	0.425483	1.39176	0.617285	3.13791
Cerebellum	USF2	Non-GB	Wald ratio	1	0.425504	1.54183	0.531569	4.47213
Anterior Cingulate Cortex	TPTE2P6	GB	Wald ratio	1	0.425506	0.749232	0.368327	1.52405
Cortex	TPTE2P6	GB	Wald ratio	1	0.425506	0.688535	0.27498	1.72405
Cerebellar Hemisphere	TMEM120A	Non-GB	Wald ratio	1	0.425566	0.771289	0.407184	1.46098
Cerebellum	TMEM120A	Non-GB	Wald ratio	1	0.425566	0.772157	0.40877	1.45858
Cerebellum	CWC15	Non-GB	Wald ratio	1	0.425592	1.47376	0.567675	3.8261
Cerebellum	GPR135	Non-GB	Wald ratio	1	0.425664	1.38035	0.624549	3.05078
Cerebellum	L3HYPDH	Non-GB	Wald ratio	1	0.425664	1.38035	0.624549	3.05078
Cerebellum	PDZD7	GB	Wald ratio	1	0.425733	0.725261	0.329011	1.59874
Cortex	PDZD7	GB	Wald ratio	1	0.425733	0.711175	0.30742	1.64521
Substantia Nigra	GNPAT	All	Wald ratio	1	0.425742	1.18551	0.779903	1.80207
Caudate	CALY	All	Wald ratio	1	0.425762	1.39183	0.616932	3.14005
Spinal Cord	DMTN	Non-GB	Wald ratio	1	0.42577	0.738462	0.350182	1.55726
Cerebellar Hemisphere	TUBGCP6	Non-GB	Wald ratio	1	0.425775	0.695244	0.284214	1.70071
Anterior Cingulate Cortex	STK32C	All	Wald ratio	1	0.425794	0.790461	0.443159	1.40994
Amygdala	NCOA1	Non-GB	Wald ratio	1	0.425838	0.767866	0.400813	1.47106
Spinal Cord	ZNF429	All	Wald ratio	1	0.42586	0.837948	0.542281	1.29482
Frontal Cortex	LAMA5	GB	Wald ratio	1	0.425878	1.41115	0.604504	3.29418
Amygdala	GRAMD3	All	Wald ratio	1	0.425888	0.856153	0.584148	1.25481
Caudate	GRAMD3	All	Wald ratio	1	0.425888	0.829773	0.524173	1.31354
Frontal Cortex	GRAMD3	All	Wald ratio	1	0.425888	0.790461	0.443108	1.41011
Anterior Cingulate Cortex	GRAMD3	All	Wald ratio	1	0.425888	0.823681	0.510972	1.32777
Cortex	GRAMD3	All	Wald ratio	1	0.425888	0.800164	0.46222	1.38519
Hippocampus	GRAMD3	All	Wald ratio	1	0.425888	0.818459	0.499844	1.34017
Hypothalamus	GRAMD3	All	Wald ratio	1	0.425888	0.802678	0.467268	1.37885
Putamen	GRAMD3	All	Wald ratio	1	0.425888	0.831982	0.529018	1.30845
Substantia Nigra	GRAMD3	All	Wald ratio	1	0.425888	0.8525	0.575566	1.26268
Frontal Cortex	CLSTN1	GB	Wald ratio	1	0.425936	1.1755	0.789497	1.75022
Substantia Nigra	ENTPD3-AS1	GB	Wald ratio	1	0.425946	1.20796	0.758665	1.92334
Cerebellar Hemisphere	SCLY	GB	Wald ratio	1	0.425971	0.726201	0.330356	1.59637
Cerebellar Hemisphere	IFI27L1	Non-GB	Wald ratio	1	0.425974	1.22917	0.739583	2.04285
Nucleus Accumbens	IFI27L1	Non-GB	Wald ratio	1	0.425974	0.795471	0.452857	1.39729
Putamen	IFI27L1	Non-GB	Wald ratio	1	0.425974	0.810893	0.483984	1.35861
Substantia Nigra	LILRB4	All	Wald ratio	1	0.426003	0.827824	0.519863	1.31822
Hypothalamus	RPLP0	GB	Wald ratio	1	0.426029	0.820734	0.504596	1.33494
Spinal Cord	RPLP0	GB	Wald ratio	1	0.426029	0.847875	0.56476	1.27292
Putamen	CCDC28A	All	Wald ratio	1	0.42606	0.759719	0.386159	1.49465
Cerebellar Hemisphere	BACE1-AS	GB	Wald ratio	1	0.426137	1.23044	0.738333	2.05055
Cerebellum	BACE1-AS	GB	Wald ratio	1	0.426137	1.26836	0.706272	2.27777
Caudate	ZFAS1	Non-GB	Wald ratio	1	0.426226	0.683811	0.268119	1.74399
Cortex	MAP3K10	GB	Wald ratio	1	0.426295	0.704542	0.297299	1.66963
Hippocampus	SFI1	GB	Wald ratio	1	0.426329	0.769173	0.402903	1.46841
Frontal Cortex	ZBTB1	Non-GB	Wald ratio	1	0.426423	1.42228	0.596994	3.38845
Nucleus Accumbens	ZBTB1	Non-GB	Wald ratio	1	0.426423	0.67703	0.258916	1.77034
Cerebellum	ENDOV	GB	Wald ratio	1	0.426444	0.720244	0.320802	1.61704
Substantia Nigra	ALG1L	All	Wald ratio	1	0.426459	1.14883	0.81611	1.61721
Cerebellar Hemisphere	GACAT2	GB	Wald ratio	1	0.42652	1.43928	0.586584	3.53152
Cerebellum	EZH2	GB	Wald ratio	1	0.42661	0.635234	0.207533	1.94437
Caudate	AACS	GB	Wald ratio	1	0.426613	0.733054	0.340911	1.57627
Cerebellar Hemisphere	CPEB4	All	Wald ratio	1	0.426637	1.41554	0.600923	3.33446
Caudate	USP14	Non-GB	Wald ratio	1	0.426639	1.4405	0.585724	3.54268
Anterior Cingulate Cortex	JAK3	All	Wald ratio	1	0.426733	0.84965	0.568516	1.26981
Amygdala	ARHGAP33	All	Wald ratio	1	0.426752	0.817367	0.497078	1.34403
Anterior Cingulate Cortex	ARHGAP33	All	Wald ratio	1	0.426752	0.845897	0.55985	1.2781
Cerebellar Hemisphere	ARHGAP33	All	Wald ratio	1	0.426752	0.82489	0.513117	1.3261
Cerebellum	ARHGAP33	All	Wald ratio	1	0.426752	0.790254	0.442227	1.41218
Cortex	ARHGAP33	All	Wald ratio	1	0.426752	0.790787	0.44326	1.41078
Hippocampus	ARHGAP33	All	Wald ratio	1	0.426752	0.794919	0.45134	1.40004
Nucleus Accumbens	ARHGAP33	All	Wald ratio	1	0.426752	0.768517	0.401474	1.47112
Putamen	ARHGAP33	All	Wald ratio	1	0.426752	0.798003	0.45744	1.39212
Cerebellum	CARMIL3	Non-GB	Wald ratio	1	0.426765	1.5518	0.525039	4.58651
Cerebellum	LAMA5	GB	Wald ratio	1	0.426776	0.78327	0.428812	1.43072
Amygdala	ST3GAL6-AS1	All	Wald ratio	1	0.426813	1.17801	0.786436	1.76454
Caudate	ST3GAL6-AS1	All	Wald ratio	1	0.426813	0.803692	0.468809	1.37779
Cerebellar Hemisphere	ST3GAL6-AS1	All	Wald ratio	1	0.426813	0.831407	0.527273	1.31097
Cerebellum	ST3GAL6-AS1	All	Wald ratio	1	0.426813	0.826763	0.517135	1.32178
Cortex	ST3GAL6-AS1	All	Wald ratio	1	0.426813	0.776521	0.416121	1.44906
Frontal Cortex	ST3GAL6-AS1	All	Wald ratio	1	0.426813	1.28281	0.694038	2.37105
Hypothalamus	ST3GAL6-AS1	All	Wald ratio	1	0.426813	0.804442	0.470327	1.37591
Nucleus Accumbens	ST3GAL6-AS1	All	Wald ratio	1	0.426813	0.798321	0.458038	1.39141
Putamen	ST3GAL6-AS1	All	Wald ratio	1	0.426813	0.838802	0.543709	1.29405
Spinal Cord	ST3GAL6-AS1	All	Wald ratio	1	0.426813	0.861772	0.59709	1.24378
Substantia Nigra	ST3GAL6-AS1	All	Wald ratio	1	0.426813	0.866709	0.609031	1.23341
Frontal Cortex	ZNRF2P2	Non-GB	Wald ratio	1	0.426947	0.718827	0.31834	1.62315
Spinal Cord	C15orf57	Non-GB	Wald ratio	1	0.426995	0.840224	0.546819	1.29106
Cerebellar Hemisphere	SPTBN5	Non-GB	Wald ratio	1	0.427012	0.711965	0.30789	1.64635
Spinal Cord	CWC27	GB	Wald ratio	1	0.42703	1.24943	0.721208	2.16454
Cerebellum	YPEL1	GB	Wald ratio	1	0.427344	0.677152	0.258582	1.77327
Cerebellar Hemisphere	SYT1	Non-GB	Wald ratio	1	0.427369	1.28383	0.692718	2.37934
Spinal Cord	CCDC86	All	Wald ratio	1	0.427377	0.839152	0.544209	1.29394
Amygdala	GAS5	GB	Wald ratio	1	0.4275	1.15285	0.811309	1.63817
Anterior Cingulate Cortex	GAS5	GB	Wald ratio	1	0.4275	0.846485	0.560828	1.27764
Caudate	GAS5	GB	Wald ratio	1	0.4275	0.830293	0.524472	1.31444
Cerebellar Hemisphere	GAS5	GB	Wald ratio	1	0.4275	0.83557	0.536128	1.30226
Cerebellum	GAS5	GB	Wald ratio	1	0.4275	0.815914	0.493622	1.34864
Cortex	GAS5	GB	Wald ratio	1	0.4275	0.822649	0.507905	1.33244
Frontal Cortex	GAS5	GB	Wald ratio	1	0.4275	0.829795	0.523381	1.3156
Hippocampus	GAS5	GB	Wald ratio	1	0.4275	0.842189	0.551011	1.28724
Hypothalamus	GAS5	GB	Wald ratio	1	0.4275	0.832569	0.529478	1.30916
Nucleus Accumbens	GAS5	GB	Wald ratio	1	0.4275	0.817857	0.497712	1.34393
Putamen	GAS5	GB	Wald ratio	1	0.4275	0.839423	0.544757	1.29348
Spinal Cord	GAS5	GB	Wald ratio	1	0.4275	0.870563	0.618156	1.22603
Substantia Nigra	GAS5	GB	Wald ratio	1	0.4275	0.8751	0.629407	1.2167
Frontal Cortex	LINC01664	Non-GB	Wald ratio	1	0.427527	0.728241	0.332702	1.59402
Cerebellum	ATP6V0A2	GB	Wald ratio	1	0.427544	0.795244	0.451543	1.40056
Spinal Cord	TRBC2	Non-GB	Wald ratio	1	0.427553	0.77439	0.411759	1.45639
Spinal Cord	TRBC1	Non-GB	Wald ratio	1	0.427553	0.77439	0.411759	1.45639
Cerebellum	WDR91	GB	Wald ratio	1	0.42758	0.755455	0.377846	1.51044
Cerebellar Hemisphere	TUBGCP2	Non-GB	Wald ratio	1	0.427682	1.63099	0.486923	5.46311
Nucleus Accumbens	PLXNA2	All	Wald ratio	1	0.427753	0.668277	0.246795	1.80957
Cerebellum	IDI2-AS1	Non-GB	Wald ratio	1	0.427764	0.640824	0.213346	1.92484
Caudate	ATP5C1	All	Wald ratio	1	0.427799	1.32655	0.659754	2.66727
Caudate	AC114730.3	Non-GB	Wald ratio	1	0.42785	0.709191	0.303283	1.65836
Cortex	AC114730.3	Non-GB	Wald ratio	1	0.42785	0.706819	0.299776	1.66656
Frontal Cortex	AC114730.3	Non-GB	Wald ratio	1	0.42785	0.742097	0.355008	1.55125
Hippocampus	AC114730.3	Non-GB	Wald ratio	1	0.42785	0.768591	0.400989	1.47319
Hypothalamus	AC114730.3	Non-GB	Wald ratio	1	0.42785	0.76178	0.388787	1.49262
Putamen	AC114730.3	Non-GB	Wald ratio	1	0.42785	0.731343	0.337464	1.58495
Spinal Cord	AC114730.3	Non-GB	Wald ratio	1	0.42785	0.776475	0.415453	1.45122
Substantia Nigra	AC114730.3	Non-GB	Wald ratio	1	0.42785	0.8076	0.476195	1.36965
Cerebellum	PLCB4	Non-GB	Wald ratio	1	0.427878	0.739695	0.351019	1.55875
Cerebellar Hemisphere	SRP9	GB	Wald ratio	1	0.427883	0.727508	0.33134	1.59735
Substantia Nigra	CRELD2	GB	Wald ratio	1	0.427898	1.19911	0.76542	1.87852
Amygdala	CACNA1H	All	Wald ratio	1	0.427915	0.814869	0.491207	1.3518
Cerebellar Hemisphere	MYO5C	All	Wald ratio	1	0.427968	0.808076	0.477105	1.36864
Cerebellar Hemisphere	MTUS1	All	Wald ratio	1	0.427971	0.759865	0.385335	1.49842
Cerebellum	NRG1	GB	Wald ratio	1	0.428035	0.649744	0.223693	1.88726
Amygdala	C14orf159	Non-GB	Wald ratio	1	0.428129	0.859234	0.590386	1.25051
Anterior Cingulate Cortex	C14orf159	Non-GB	Wald ratio	1	0.428129	0.853092	0.575855	1.2638
Caudate	C14orf159	Non-GB	Wald ratio	1	0.428129	0.832181	0.528295	1.31087
Cerebellar Hemisphere	C14orf159	Non-GB	Wald ratio	1	0.428129	1.19603	0.768149	1.86226
Cerebellum	C14orf159	Non-GB	Wald ratio	1	0.428129	1.22553	0.741059	2.02674
Cortex	C14orf159	Non-GB	Wald ratio	1	0.428129	1.20451	0.760192	1.90854
Frontal Cortex	C14orf159	Non-GB	Wald ratio	1	0.428129	0.842448	0.551283	1.2874
Hippocampus	C14orf159	Non-GB	Wald ratio	1	0.428129	1.19165	0.772319	1.83865
Hypothalamus	C14orf159	Non-GB	Wald ratio	1	0.428129	1.19461	0.7695	1.85456
Nucleus Accumbens	C14orf159	Non-GB	Wald ratio	1	0.428129	1.21285	0.752508	1.9548
Putamen	C14orf159	Non-GB	Wald ratio	1	0.428129	1.18936	0.774507	1.82642
Substantia Nigra	C14orf159	Non-GB	Wald ratio	1	0.428129	1.14598	0.818093	1.60528
Cerebellum	CEP104	Non-GB	Wald ratio	1	0.428169	0.639905	0.21208	1.93077
Nucleus Accumbens	HEXB	Non-GB	Wald ratio	1	0.428171	0.638975	0.21101	1.93493
Spinal Cord	SLC5A11	Non-GB	Wald ratio	1	0.428276	1.19959	0.764684	1.88184
Nucleus Accumbens	UBE2O	GB	Wald ratio	1	0.428347	1.55872	0.519675	4.67522
Cerebellum	OIP5-AS1	All	Wald ratio	1	0.42838	0.70204	0.292502	1.68498
Cerebellar Hemisphere	ADAMTS13	Non-GB	Wald ratio	1	0.428429	0.781414	0.424375	1.43884
Cerebellum	ADAMTS13	Non-GB	Wald ratio	1	0.428429	0.768498	0.400494	1.47465
Cortex	ADAMTS13	Non-GB	Wald ratio	1	0.428429	0.72864	0.332826	1.59518
Nucleus Accumbens	CALY	GB	Wald ratio	1	0.428454	0.689297	0.274425	1.73137
Anterior Cingulate Cortex	BRK1	GB	Wald ratio	1	0.428471	0.82573	0.514026	1.32645
Cortex	FANCA	All	Wald ratio	1	0.428546	1.24442	0.724187	2.13839
Cerebellum	LENG8-AS1	GB	Wald ratio	1	0.428552	1.47308	0.564596	3.84338
Nucleus Accumbens	TTYH1	GB	Wald ratio	1	0.428552	0.827526	0.517878	1.32232
Hypothalamus	ASPA	All	Wald ratio	1	0.428623	0.790617	0.441889	1.41455
Cerebellar Hemisphere	STRIP2	Non-GB	Wald ratio	1	0.428671	0.605295	0.174594	2.09849
Cerebellum	FAM66C	GB	Wald ratio	1	0.428674	0.670232	0.24882	1.80537
Cerebellum	ALG1L10P	GB	Wald ratio	1	0.428674	0.670232	0.24882	1.80537
Cerebellar Hemisphere	NOL6	All	Wald ratio	1	0.428686	0.80106	0.462479	1.38752
Cerebellum	NOL6	All	Wald ratio	1	0.428686	0.78966	0.439999	1.41719
Cortex	NOL6	All	Wald ratio	1	0.428686	0.770356	0.403724	1.46994
Putamen	SART3	GB	Wald ratio	1	0.428716	0.567866	0.139829	2.30618
Caudate	SMIM8	GB	Wald ratio	1	0.42877	1.25506	0.714951	2.2032
Cerebellar Hemisphere	SMIM8	GB	Wald ratio	1	0.42877	0.837456	0.539688	1.29951
Cerebellar Hemisphere	LEMD2	All	Wald ratio	1	0.428819	1.25707	0.713223	2.21561
Nucleus Accumbens	FAM183A	All	Wald ratio	1	0.42883	0.731674	0.33744	1.5865
Anterior Cingulate Cortex	MTUS1	Non-GB	Wald ratio	1	0.428893	1.6163	0.491909	5.31082
Caudate	MTUS1	Non-GB	Wald ratio	1	0.428893	1.86845	0.39706	8.79243
Hippocampus	FAM221A	GB	Wald ratio	1	0.4289	0.821155	0.503966	1.33798
Nucleus Accumbens	FAM221A	GB	Wald ratio	1	0.4289	0.792762	0.445918	1.40939
Substantia Nigra	FAM221A	GB	Wald ratio	1	0.4289	0.875913	0.630812	1.21625
Cerebellum	AP1M1	Non-GB	Wald ratio	1	0.428943	1.35203	0.640353	2.85465
Cerebellar Hemisphere	RASGRP3	Non-GB	Wald ratio	1	0.428952	0.693232	0.279633	1.71857
Cortex	RASGRP3	Non-GB	Wald ratio	1	0.428952	0.70655	0.298767	1.67091
Cerebellum	TTC3	All	Wald ratio	1	0.429015	0.856755	0.584062	1.25677
Caudate	METTL10	Non-GB	Wald ratio	1	0.429058	1.36267	0.632859	2.93408
Putamen	CNIH3	GB	Wald ratio	1	0.429083	0.755143	0.376452	1.51478
Hippocampus	LINC00963	Non-GB	Wald ratio	1	0.429115	1.42823	0.590318	3.45548
Nucleus Accumbens	LINC00963	Non-GB	Wald ratio	1	0.429115	0.606333	0.175427	2.09568
Putamen	LINC00963	Non-GB	Wald ratio	1	0.429115	0.708815	0.302019	1.66353
Anterior Cingulate Cortex	STPG1	All	Wald ratio	1	0.429123	0.856377	0.583114	1.2577
Hypothalamus	STPG1	All	Wald ratio	1	0.429123	0.847033	0.561277	1.27827
Hippocampus	SMARCA2	Non-GB	Wald ratio	1	0.429137	0.723145	0.323785	1.61508
Hypothalamus	SMARCA2	Non-GB	Wald ratio	1	0.429137	0.766933	0.397266	1.48059
Caudate	SIRT3	Non-GB	Wald ratio	1	0.429203	1.47389	0.563371	3.85599
Cerebellar Hemisphere	MICAL3	All	Wald ratio	1	0.429215	1.30291	0.676089	2.51087
Cerebellum	MICAL3	All	Wald ratio	1	0.429215	1.3617	0.633359	2.9276
Cerebellum	MPHOSPH8	GB	Wald ratio	1	0.429273	1.44922	0.577535	3.63656
Anterior Cingulate Cortex	CCDC125	All	Wald ratio	1	0.429293	1.25418	0.715241	2.19921
Putamen	STBD1	Non-GB	Wald ratio	1	0.429309	1.39403	0.611644	3.17723
Putamen	FAM47E	Non-GB	Wald ratio	1	0.429309	1.39403	0.611644	3.17723
Cortex	TMEM44	All	Wald ratio	1	0.42932	0.747291	0.362875	1.53894
Cerebellar Hemisphere	APTR	Non-GB	Wald ratio	1	0.429386	0.760297	0.385295	1.50029
Cortex	MROH7	All	Wald ratio	1	0.429418	1.34692	0.643458	2.81944
Cerebellum	SKIV2L2	All	Wald ratio	1	0.429462	1.29722	0.680243	2.4738
Frontal Cortex	CTB-171A8.1	Non-GB	Wald ratio	1	0.429521	0.793405	0.446831	1.40879
Hypothalamus	CTB-171A8.1	Non-GB	Wald ratio	1	0.429521	0.809391	0.478962	1.36778
Substantia Nigra	CTB-171A8.1	Non-GB	Wald ratio	1	0.429521	0.814286	0.489121	1.35562
Cerebellar Hemisphere	MFF	All	Wald ratio	1	0.429533	0.828457	0.51939	1.32143
Cerebellum	MFF	All	Wald ratio	1	0.429533	0.723435	0.324013	1.61523
Hypothalamus	TTC21B	GB	Wald ratio	1	0.429561	1.26361	0.707121	2.25803
Putamen	TTC21B	GB	Wald ratio	1	0.429561	1.30348	0.675322	2.51591
Nucleus Accumbens	PROCR	Non-GB	Wald ratio	1	0.429606	0.658691	0.23375	1.85614
Caudate	CERS4	All	Wald ratio	1	0.429614	0.771511	0.405307	1.46859
Cortex	CERS4	All	Wald ratio	1	0.429614	0.760688	0.385855	1.49965
Frontal Cortex	CERS4	All	Wald ratio	1	0.429614	0.791494	0.443045	1.41399
Putamen	CERS4	All	Wald ratio	1	0.429614	0.773568	0.409082	1.46281
Spinal Cord	CERS4	All	Wald ratio	1	0.429614	0.846705	0.560275	1.27957
Amygdala	CHL1-AS2	GB	Wald ratio	1	0.429661	0.788715	0.437627	1.42147
Cerebellar Hemisphere	SYNGR4	Non-GB	Wald ratio	1	0.429705	0.60335	0.172167	2.11441
Cerebellar Hemisphere	PMS2CL	GB	Wald ratio	1	0.42978	1.35164	0.639756	2.85568
Cerebellar Hemisphere	PIGG	GB	Wald ratio	1	0.429807	1.31168	0.668831	2.57242
Cerebellum	RP11-22B23.1	GB	Wald ratio	1	0.429864	1.34566	0.643893	2.81225
Cortex	RP11-22B23.1	GB	Wald ratio	1	0.429864	1.39909	0.607766	3.22074
Hypothalamus	RP11-22B23.1	GB	Wald ratio	1	0.429864	1.37638	0.622696	3.04229
Nucleus Accumbens	RP11-22B23.1	GB	Wald ratio	1	0.429864	0.669585	0.24735	1.81259
Frontal Cortex	LRRC23	All	Wald ratio	1	0.429901	0.767957	0.398682	1.47927
Cerebellum	C11orf98	All	Wald ratio	1	0.429901	0.734359	0.341159	1.58074
Anterior Cingulate Cortex	CD59	Non-GB	Wald ratio	1	0.429917	1.49952	0.548335	4.10069
Anterior Cingulate Cortex	LINC02217	GB	Wald ratio	1	0.429938	0.752847	0.371999	1.5236
Cortex	LINC02217	GB	Wald ratio	1	0.429938	0.708366	0.300895	1.66763
Frontal Cortex	LINC02217	GB	Wald ratio	1	0.429938	0.719221	0.317264	1.63044
Putamen	LINC02217	GB	Wald ratio	1	0.429938	1.55295	0.520561	4.63279
Cerebellar Hemisphere	ZFYVE27	Non-GB	Wald ratio	1	0.430052	1.25827	0.711135	2.22636
Cerebellum	ZFYVE27	Non-GB	Wald ratio	1	0.430052	1.34278	0.645745	2.79222
Cerebellar Hemisphere	SLC16A9	GB	Wald ratio	1	0.430064	1.19745	0.765373	1.87346
Cerebellum	AGAP6	All	Wald ratio	1	0.43007	1.249	0.718964	2.1698
Cerebellum	LINC00843	All	Wald ratio	1	0.43007	1.249	0.718964	2.1698
Hypothalamus	LINC00843	All	Wald ratio	1	0.43007	1.27079	0.700745	2.30457
Hypothalamus	AGAP6	All	Wald ratio	1	0.43007	1.27079	0.700745	2.30457
Cerebellum	KMT5A	GB	Wald ratio	1	0.430141	1.48934	0.553636	4.00647
Amygdala	AC005154.6	Non-GB	Wald ratio	1	0.430209	0.870792	0.617478	1.22803
Cerebellar Hemisphere	GGCT	Non-GB	Wald ratio	1	0.430209	1.20805	0.755317	1.93215
Cerebellum	AC005154.6	Non-GB	Wald ratio	1	0.430209	0.826674	0.515152	1.32658
Cortex	AC005154.6	Non-GB	Wald ratio	1	0.430209	0.828302	0.518698	1.32271
Nucleus Accumbens	GGCT	Non-GB	Wald ratio	1	0.430209	1.29818	0.678789	2.48276
Hippocampus	IL17RA	Non-GB	Wald ratio	1	0.430223	0.768478	0.399443	1.47846
Hippocampus	CECR7	Non-GB	Wald ratio	1	0.430223	0.768478	0.399443	1.47846
Anterior Cingulate Cortex	IGFBP6	GB	Wald ratio	1	0.430242	0.846567	0.559642	1.2806
Anterior Cingulate Cortex	SLC29A4	GB	Wald ratio	1	0.430296	1.26847	0.70245	2.29057
Amygdala	MLF1	All	Wald ratio	1	0.430299	0.867411	0.60912	1.23523
Anterior Cingulate Cortex	MLF1	All	Wald ratio	1	0.430299	0.863626	0.599907	1.24328
Caudate	MLF1	All	Wald ratio	1	0.430299	0.851509	0.571082	1.26964
Cortex	MLF1	All	Wald ratio	1	0.430299	0.833036	0.529055	1.31168
Frontal Cortex	MLF1	All	Wald ratio	1	0.430299	0.850371	0.568425	1.27217
Hippocampus	MLF1	All	Wald ratio	1	0.430299	0.848227	0.563447	1.27694
Nucleus Accumbens	MLF1	All	Wald ratio	1	0.430299	0.827939	0.517858	1.32369
Putamen	MLF1	All	Wald ratio	1	0.430299	0.842842	0.551078	1.28908
Spinal Cord	MLF1	All	Wald ratio	1	0.430299	0.870375	0.616407	1.22898
Substantia Nigra	MLF1	All	Wald ratio	1	0.430299	0.875273	0.628579	1.21878
Cerebellum	PDE9A	Non-GB	Wald ratio	1	0.430314	1.38741	0.614878	3.13056
Amygdala	GSKIP	GB	Wald ratio	1	0.430344	1.16038	0.801757	1.67941
Anterior Cingulate Cortex	GSKIP	GB	Wald ratio	1	0.430344	1.17888	0.783133	1.77463
Caudate	GSKIP	GB	Wald ratio	1	0.430344	1.20164	0.761208	1.8969
Frontal Cortex	GSKIP	GB	Wald ratio	1	0.430344	1.21153	0.751997	1.95187
Hippocampus	GSKIP	GB	Wald ratio	1	0.430344	1.18924	0.773022	1.82957
Hypothalamus	GSKIP	GB	Wald ratio	1	0.430344	1.2039	0.759082	1.90939
Putamen	GSKIP	GB	Wald ratio	1	0.430344	1.19199	0.770377	1.84435
Spinal Cord	GSKIP	GB	Wald ratio	1	0.430344	1.15547	0.806819	1.65479
Substantia Nigra	GSKIP	GB	Wald ratio	1	0.430344	1.16065	0.801484	1.68075
Amygdala	DGCR8	Non-GB	Wald ratio	1	0.430377	1.22753	0.73745	2.04331
Cortex	LGI4	GB	Wald ratio	1	0.4304	0.704089	0.294356	1.68415
Frontal Cortex	LGI4	GB	Wald ratio	1	0.4304	0.706007	0.297161	1.67736
Cortex	NAALAD2	All	Wald ratio	1	0.430432	1.21889	0.745186	1.99373
Putamen	NAALAD2	All	Wald ratio	1	0.430432	1.30505	0.67327	2.5297
Cerebellar Hemisphere	ZNF567	Non-GB	Wald ratio	1	0.430465	0.753113	0.372158	1.52403
Cerebellar Hemisphere	RP11-1C8.4	Non-GB	Wald ratio	1	0.430479	1.36973	0.626533	2.9945
Cerebellar Hemisphere	AC068282.3	Non-GB	Wald ratio	1	0.430583	0.794182	0.447766	1.4086
Cortex	CLK1	All	Wald ratio	1	0.430588	1.37582	0.622295	3.04179
Caudate	PAK1IP1	All	Wald ratio	1	0.430647	1.16885	0.792943	1.72295
Cerebellum	PAK1IP1	All	Wald ratio	1	0.430647	1.14143	0.821431	1.58609
Cortex	PAK1IP1	All	Wald ratio	1	0.430647	1.2147	0.74884	1.97039
Frontal Cortex	PAK1IP1	All	Wald ratio	1	0.430647	1.11079	0.855353	1.4425
Spinal Cord	PAK1IP1	All	Wald ratio	1	0.430647	1.13731	0.825858	1.56622
Cerebellum	TUBGCP5	Non-GB	Wald ratio	1	0.430674	0.601948	0.170326	2.12734
Cortex	TBK1	GB	Wald ratio	1	0.430701	1.40879	0.60064	3.30431
Anterior Cingulate Cortex	COL16A1	All	Wald ratio	1	0.43072	0.799413	0.45806	1.39515
Cerebellar Hemisphere	RAB40C	GB	Wald ratio	1	0.430762	0.787157	0.434007	1.42766
Frontal Cortex	RHOBTB2	Non-GB	Wald ratio	1	0.430774	1.43811	0.582434	3.55092
Hippocampus	PHF19	Non-GB	Wald ratio	1	0.430787	1.46302	0.567731	3.77012
Spinal Cord	COX17	Non-GB	Wald ratio	1	0.4308	1.29151	0.683444	2.44057
Substantia Nigra	SMIM8	GB	Wald ratio	1	0.430961	0.858141	0.586412	1.25578
Cortex	CMC1	Non-GB	Wald ratio	1	0.431027	1.46017	0.569098	3.74646
Caudate	PLCE1	Non-GB	Wald ratio	1	0.431076	1.8957	0.385745	9.31624
Frontal Cortex	LINS1	GB	Wald ratio	1	0.431167	1.34906	0.64014	2.84305
Hypothalamus	LINS1	GB	Wald ratio	1	0.431167	1.35262	0.637626	2.86938
Nucleus Accumbens	LINS1	GB	Wald ratio	1	0.431167	1.44718	0.576563	3.63243
Cerebellar Hemisphere	PIGS	All	Wald ratio	1	0.43129	0.821769	0.504002	1.33988
Cerebellum	PIGS	All	Wald ratio	1	0.43129	0.727356	0.329175	1.60719
Anterior Cingulate Cortex	CD46	Non-GB	Wald ratio	1	0.431309	1.2221	0.741574	2.01401
Amygdala	PRKCSH	Non-GB	Wald ratio	1	0.431311	1.35341	0.636926	2.87586
Cerebellum	SNRNP35	Non-GB	Wald ratio	1	0.431339	1.59165	0.500136	5.06535
Cerebellar Hemisphere	C1orf54	All	Wald ratio	1	0.431388	0.783309	0.426301	1.4393
Nucleus Accumbens	RNF123	GB	Wald ratio	1	0.431462	1.41813	0.593917	3.38613
Cortex	IL17RC	GB	Wald ratio	1	0.431484	1.26819	0.701604	2.29234
Cerebellum	LIMK2	All	Wald ratio	1	0.431518	0.726175	0.327183	1.61173
Frontal Cortex	SELENOF	GB	Wald ratio	1	0.431542	0.702347	0.291191	1.69405
Amygdala	SNX19	Non-GB	Wald ratio	1	0.431558	0.799313	0.457394	1.39683
Cerebellum	SNX19	Non-GB	Wald ratio	1	0.431558	0.74075	0.35067	1.56475
Cerebellum	PNKP	Non-GB	Wald ratio	1	0.431569	1.57928	0.5057	4.93204
Hypothalamus	PNKP	Non-GB	Wald ratio	1	0.431569	0.698525	0.28568	1.70799
Cerebellar Hemisphere	APPL1	Non-GB	Wald ratio	1	0.431591	0.7089	0.30076	1.67089
Hippocampus	CSGALNACT2	Non-GB	Wald ratio	1	0.431643	1.39206	0.61038	3.1748
Hypothalamus	RP11-274B21.1	All	Wald ratio	1	0.431662	0.76992	0.401243	1.47735
Substantia Nigra	DNM1L	GB	Wald ratio	1	0.431668	0.761556	0.386221	1.50165
Cerebellum	NPPA-AS1	All	Wald ratio	1	0.431815	1.25753	0.710201	2.22668
Cerebellum	WARS	All	Wald ratio	1	0.43182	0.724388	0.324209	1.61852
Cerebellar Hemisphere	ANAPC2	All	Wald ratio	1	0.431826	1.23014	0.733944	2.06178
Cerebellum	ANAPC2	All	Wald ratio	1	0.431826	1.25289	0.714124	2.19814
Anterior Cingulate Cortex	DCTD	GB	Wald ratio	1	0.431877	1.12657	0.836935	1.51643
Hypothalamus	ACHE	Non-GB	Wald ratio	1	0.431913	0.750924	0.367575	1.53407
Cerebellum	ZNF160	GB	Wald ratio	1	0.432006	1.49594	0.547786	4.08522
Amygdala	RPL31	All	Wald ratio	1	0.432022	0.867051	0.607434	1.23763
Cerebellum	RPL31	All	Wald ratio	1	0.432022	0.851158	0.569406	1.27233
Anterior Cingulate Cortex	TP53I13	GB	Wald ratio	1	0.43204	0.773567	0.407707	1.46774
Cortex	TP53I13	GB	Wald ratio	1	0.43204	1.26912	0.700336	2.29985
Frontal Cortex	TP53I13	GB	Wald ratio	1	0.43204	0.834483	0.531359	1.31053
Hypothalamus	TP53I13	GB	Wald ratio	1	0.43204	0.771904	0.404652	1.47246
Substantia Nigra	TP53I13	GB	Wald ratio	1	0.43204	1.23425	0.730119	2.08646
Cerebellar Hemisphere	FLYWCH1	All	Wald ratio	1	0.432101	1.20416	0.7575	1.91421
Cerebellum	FLYWCH1	All	Wald ratio	1	0.432101	0.812112	0.483188	1.36495
Amygdala	CCDC18-AS1	GB	Wald ratio	1	0.432137	0.784196	0.427567	1.43829
Cerebellar Hemisphere	SLC52A2	Non-GB	Wald ratio	1	0.432187	0.72388	0.323208	1.62125
Cerebellum	SLC52A2	Non-GB	Wald ratio	1	0.432187	0.638081	0.207954	1.95787
Substantia Nigra	COX7A2L	All	Wald ratio	1	0.432256	1.15595	0.805122	1.65964
Cerebellum	CD46	GB	Wald ratio	1	0.432281	1.38731	0.612807	3.14069
Cerebellum	MTG1	GB	Wald ratio	1	0.432336	1.59305	0.49823	5.09363
Cerebellar Hemisphere	TPM2	GB	Wald ratio	1	0.432349	1.3088	0.668538	2.56226
Cerebellum	TPM2	GB	Wald ratio	1	0.432349	1.41088	0.59748	3.33165
Cortex	TPM2	GB	Wald ratio	1	0.432349	0.682105	0.262483	1.77256
Frontal Cortex	TPM2	GB	Wald ratio	1	0.432349	1.39082	0.610422	3.16893
Nucleus Accumbens	TPM2	GB	Wald ratio	1	0.432349	1.47175	0.560893	3.86177
Putamen	TPM2	GB	Wald ratio	1	0.432349	0.745837	0.3587	1.5508
Nucleus Accumbens	OIP5-AS1	Non-GB	Wald ratio	1	0.432352	0.654687	0.227408	1.88478
Cortex	COPE	All	Wald ratio	1	0.432372	1.39829	0.605525	3.22896
Nucleus Accumbens	SEC31B	GB	Wald ratio	1	0.432396	1.41815	0.592851	3.39235
Cerebellar Hemisphere	SEC31B	GB	Wald ratio	1	0.432396	1.222	0.740791	2.01581
Cerebellum	SEC31B	GB	Wald ratio	1	0.432396	1.24238	0.722683	2.1358
Cortex	SEC31B	GB	Wald ratio	1	0.432396	1.32141	0.658969	2.6498
Cerebellar Hemisphere	STARD3	Non-GB	Wald ratio	1	0.43245	1.38869	0.611713	3.15256
Amygdala	EXTL1	Non-GB	Wald ratio	1	0.4325	1.18	0.780523	1.78394
Amygdala	DHRS4	Non-GB	Wald ratio	1	0.432511	1.36731	0.62602	2.9864
Cortex	CHURC1	Non-GB	Wald ratio	1	0.432549	0.666683	0.242208	1.83506
Cortex	FNTB	Non-GB	Wald ratio	1	0.432549	0.666683	0.242208	1.83506
Amygdala	CNIH4	GB	Wald ratio	1	0.43256	0.784239	0.42741	1.43897
Anterior Cingulate Cortex	CNIH4	GB	Wald ratio	1	0.43256	0.812902	0.484583	1.36367
Caudate	CNIH4	GB	Wald ratio	1	0.43256	0.780292	0.419934	1.44988
Cerebellar Hemisphere	CNIH4	GB	Wald ratio	1	0.43256	0.77467	0.409447	1.46567
Cerebellum	CNIH4	GB	Wald ratio	1	0.43256	0.762733	0.387802	1.50015
Cortex	CNIH4	GB	Wald ratio	1	0.43256	0.773092	0.406537	1.47015
Nucleus Accumbens	CNIH4	GB	Wald ratio	1	0.43256	0.775642	0.411245	1.46292
Putamen	CNIH4	GB	Wald ratio	1	0.43256	0.759159	0.381483	1.51074
Spinal Cord	CNIH4	GB	Wald ratio	1	0.43256	0.822018	0.503856	1.34108
Substantia Nigra	CNIH4	GB	Wald ratio	1	0.43256	0.825318	0.510965	1.33306
Caudate	BEST1	All	Wald ratio	1	0.432592	0.759642	0.382316	1.50937
Cortex	BEST1	All	Wald ratio	1	0.432592	0.717728	0.313481	1.64327
Cerebellum	NUP93	GB	Wald ratio	1	0.432667	0.802012	0.462198	1.39166
Caudate	NDUFC1	Non-GB	Wald ratio	1	0.432724	1.44252	0.57755	3.60292
Cerebellum	EMC10	GB	Wald ratio	1	0.43279	1.53219	0.527571	4.44986
Caudate	ELMO2	GB	Wald ratio	1	0.432926	0.670507	0.246898	1.82091
Cerebellar Hemisphere	ELMO2	GB	Wald ratio	1	0.432926	0.729171	0.331122	1.60572
Cerebellar Hemisphere	ZNF663P	GB	Wald ratio	1	0.432926	0.729171	0.331122	1.60572
Cerebellum	ELMO2	GB	Wald ratio	1	0.432926	1.45692	0.568783	3.73187
Cerebellum	ZNF663P	GB	Wald ratio	1	0.432926	1.45692	0.568783	3.73187
Cortex	ELMO2	GB	Wald ratio	1	0.432926	0.666103	0.24127	1.83899
Hippocampus	ELMO2	GB	Wald ratio	1	0.432926	0.703442	0.292008	1.69458
Amygdala	ORC4	All	Wald ratio	1	0.432929	0.823694	0.50726	1.33752
Substantia Nigra	ADCY2	GB	Wald ratio	1	0.433093	1.252	0.71378	2.19607
Anterior Cingulate Cortex	DCXR	GB	Wald ratio	1	0.433108	0.84816	0.561884	1.28029
Cerebellar Hemisphere	ASL	GB	Wald ratio	1	0.433133	0.815293	0.489276	1.35854
Cerebellar Hemisphere	CRCP	GB	Wald ratio	1	0.433133	0.815293	0.489276	1.35854
Spinal Cord	CSE1L	All	Wald ratio	1	0.433193	1.17506	0.784968	1.75901
Anterior Cingulate Cortex	PCM1	GB	Wald ratio	1	0.433196	0.803228	0.46436	1.38938
Frontal Cortex	PCM1	GB	Wald ratio	1	0.433196	0.748072	0.361989	1.54594
Cerebellum	SIN3A	Non-GB	Wald ratio	1	0.433279	0.676194	0.254114	1.79934
Hippocampus	CMAHP	GB	Wald ratio	1	0.433279	1.21166	0.749588	1.95856
Cerebellar Hemisphere	CDC26	GB	Wald ratio	1	0.433297	0.68938	0.271882	1.74798
Hypothalamus	CDC26	GB	Wald ratio	1	0.433297	0.676253	0.254181	1.79918
Hippocampus	PSMG2	Non-GB	Wald ratio	1	0.433317	1.43955	0.578657	3.58123
Anterior Cingulate Cortex	NAPRT	Non-GB	Wald ratio	1	0.433353	1.20586	0.754942	1.92612
Caudate	NAPRT	Non-GB	Wald ratio	1	0.433353	1.25091	0.714485	2.19009
Cerebellar Hemisphere	NAPRT	Non-GB	Wald ratio	1	0.433353	1.19823	0.762174	1.88377
Cerebellum	NAPRT	Non-GB	Wald ratio	1	0.433353	1.21941	0.742382	2.00297
Cortex	NAPRT	Non-GB	Wald ratio	1	0.433353	1.24777	0.717194	2.17085
Frontal Cortex	NAPRT	Non-GB	Wald ratio	1	0.433353	1.24959	0.71562	2.182
Hippocampus	NAPRT	Non-GB	Wald ratio	1	0.433353	1.23652	0.727013	2.1031
Hypothalamus	NAPRT	Non-GB	Wald ratio	1	0.433353	1.24869	0.716393	2.17651
Nucleus Accumbens	NAPRT	Non-GB	Wald ratio	1	0.433353	1.2652	0.702402	2.27895
Putamen	NAPRT	Non-GB	Wald ratio	1	0.433353	1.24055	0.723465	2.12722
Frontal Cortex	MAST3	All	Wald ratio	1	0.433369	1.25828	0.708198	2.23564
Cerebellar Hemisphere	NQO2	Non-GB	Wald ratio	1	0.433453	1.21373	0.747525	1.9707
Putamen	APBA3	GB	Wald ratio	1	0.433471	1.66769	0.463776	5.99681
Cerebellar Hemisphere	GUCA1B	All	Wald ratio	1	0.433497	0.800991	0.459682	1.39572
Cerebellar Hemisphere	MRPS10	All	Wald ratio	1	0.433497	0.819516	0.498008	1.34859
Cortex	MRPS10	All	Wald ratio	1	0.433497	0.750578	0.36608	1.53892
Cortex	GUCA1B	All	Wald ratio	1	0.433497	0.750578	0.36608	1.53892
Nucleus Accumbens	GUCA1B	All	Wald ratio	1	0.433497	1.30973	0.666711	2.5729
Spinal Cord	GUCA1B	All	Wald ratio	1	0.433497	1.18834	0.771623	1.83009
Spinal Cord	MRPS10	All	Wald ratio	1	0.433497	1.18834	0.771623	1.83009
Cerebellum	RP4-800G7.2	All	Wald ratio	1	0.433512	1.31951	0.659287	2.64088
Hippocampus	CNTNAP4	Non-GB	Wald ratio	1	0.433566	0.705653	0.294873	1.68868
Cortex	KCNH2	All	Wald ratio	1	0.433622	0.724628	0.323564	1.62282
Anterior Cingulate Cortex	RP11-795F19.5	Non-GB	Wald ratio	1	0.4337	1.25608	0.709772	2.22288
Caudate	RP11-795F19.5	Non-GB	Wald ratio	1	0.4337	1.39029	0.609294	3.17238
Cerebellar Hemisphere	RP11-795F19.5	Non-GB	Wald ratio	1	0.4337	1.28623	0.684903	2.41551
Cerebellum	RP11-795F19.5	Non-GB	Wald ratio	1	0.4337	1.30084	0.673374	2.51298
Cortex	RP11-795F19.5	Non-GB	Wald ratio	1	0.4337	1.43711	0.579693	3.56274
Frontal Cortex	RP11-795F19.5	Non-GB	Wald ratio	1	0.4337	1.37221	0.621405	3.03017
Hypothalamus	RP11-795F19.5	Non-GB	Wald ratio	1	0.4337	1.27909	0.690662	2.36884
Nucleus Accumbens	ZNF621	GB	Wald ratio	1	0.433739	0.678059	0.256327	1.79366
Caudate	MLST8	Non-GB	Wald ratio	1	0.433744	1.38572	0.612271	3.13623
Cerebellar Hemisphere	MLST8	Non-GB	Wald ratio	1	0.433744	1.23444	0.728525	2.09168
Cerebellum	MLST8	Non-GB	Wald ratio	1	0.433744	1.25286	0.712479	2.20309
Caudate	STBD1	GB	Wald ratio	1	0.433814	1.45041	0.571587	3.68045
Caudate	FAM47E	GB	Wald ratio	1	0.433814	1.45041	0.571587	3.68045
Cerebellum	CDC16	All	Wald ratio	1	0.433827	1.19565	0.764296	1.87045
Cerebellum	SRP9	Non-GB	Wald ratio	1	0.43385	1.62119	0.483419	5.43682
Cerebellum	EPHX1	Non-GB	Wald ratio	1	0.43385	1.62119	0.483419	5.43682
Anterior Cingulate Cortex	RP11-566K19.6	All	Wald ratio	1	0.433875	1.2223	0.739329	2.02077
Anterior Cingulate Cortex	NIPA1	All	Wald ratio	1	0.433875	1.2223	0.739329	2.02077
Caudate	NIPA1	All	Wald ratio	1	0.433875	1.293	0.679354	2.46093
Caudate	RP11-566K19.6	All	Wald ratio	1	0.433875	1.293	0.679354	2.46093
Cerebellum	NIPA1	All	Wald ratio	1	0.433875	1.24892	0.71575	2.17925
Cerebellum	RP11-566K19.6	All	Wald ratio	1	0.433875	1.24892	0.71575	2.17925
Cortex	RP11-566K19.6	All	Wald ratio	1	0.433875	1.29174	0.68035	2.45255
Cortex	NIPA1	All	Wald ratio	1	0.433875	1.29174	0.68035	2.45255
Frontal Cortex	RP11-566K19.6	All	Wald ratio	1	0.433875	1.21838	0.742909	1.99816
Frontal Cortex	NIPA1	All	Wald ratio	1	0.433875	1.21838	0.742909	1.99816
Hypothalamus	RP11-566K19.6	All	Wald ratio	1	0.433875	1.24106	0.722583	2.13154
Hypothalamus	NIPA1	All	Wald ratio	1	0.433875	1.24106	0.722583	2.13154
Nucleus Accumbens	DPP7	GB	Wald ratio	1	0.433917	0.738249	0.345209	1.57879
Spinal Cord	LINC00888	All	Wald ratio	1	0.433961	1.14851	0.81189	1.62469
Cortex	PNMA2	All	Wald ratio	1	0.434021	1.2915	0.680402	2.45145
Frontal Cortex	ARSG	All	Wald ratio	1	0.434023	1.21577	0.745192	1.98352
Spinal Cord	C21orf91	GB	Wald ratio	1	0.434061	1.11137	0.85302	1.44796
Anterior Cingulate Cortex	MDM1	All	Wald ratio	1	0.434064	0.808979	0.475628	1.37596
Cerebellar Hemisphere	TMEM263	All	Wald ratio	1	0.434079	0.778213	0.415173	1.45871
Hypothalamus	TMEM263	All	Wald ratio	1	0.434079	0.783117	0.424417	1.44497
Nucleus Accumbens	TMEM263	All	Wald ratio	1	0.434079	0.802203	0.4618	1.39353
Putamen	SYT17	Non-GB	Wald ratio	1	0.434147	1.33392	0.647967	2.74602
Caudate	LINC01125	All	Wald ratio	1	0.434262	0.808952	0.475463	1.37635
Cerebellar Hemisphere	ANKRD36B	All	Wald ratio	1	0.434262	1.25568	0.70962	2.22193
Cerebellum	LINC01125	All	Wald ratio	1	0.434262	0.847273	0.559247	1.28364
Frontal Cortex	LINC01125	All	Wald ratio	1	0.434262	0.825776	0.511051	1.33432
Hippocampus	LINC01125	All	Wald ratio	1	0.434262	0.838619	0.53947	1.30365
Substantia Nigra	LINC01125	All	Wald ratio	1	0.434262	0.842993	0.549401	1.29347
Caudate	MICU1	GB	Wald ratio	1	0.434318	0.693704	0.277335	1.73518
Frontal Cortex	ELAC2	GB	Wald ratio	1	0.434343	0.715697	0.309401	1.65553
Cerebellar Hemisphere	RBCK1	GB	Wald ratio	1	0.434352	0.770907	0.401512	1.48015
Hypothalamus	CMB9-22P13.1	All	Wald ratio	1	0.434528	1.32988	0.650547	2.7186
Amygdala	TAPBPL	GB	Wald ratio	1	0.43453	1.21053	0.749662	1.95471
Cerebellar Hemisphere	TXNRD2	All	Wald ratio	1	0.434564	1.22399	0.737234	2.03212
Cerebellum	TXNRD2	All	Wald ratio	1	0.434564	1.28082	0.688452	2.38289
Cerebellum	TMEM63A	All	Wald ratio	1	0.434636	1.44024	0.576728	3.59665
Cerebellar Hemisphere	CMC1	GB	Wald ratio	1	0.434638	0.723575	0.321344	1.62929
Amygdala	ITGA7	GB	Wald ratio	1	0.434652	0.872994	0.6209	1.22744
Cerebellar Hemisphere	YBEY	GB	Wald ratio	1	0.434657	1.34167	0.641813	2.80466
Cerebellar Hemisphere	HPCAL1	All	Wald ratio	1	0.434708	1.17274	0.786269	1.74916
Cerebellum	HPCAL1	All	Wald ratio	1	0.434708	1.21271	0.74749	1.96746
Frontal Cortex	HPCAL1	All	Wald ratio	1	0.434708	0.812525	0.482625	1.36793
Hypothalamus	HPCAL1	All	Wald ratio	1	0.434708	1.27173	0.695758	2.32452
Nucleus Accumbens	HPCAL1	All	Wald ratio	1	0.434708	1.39608	0.604391	3.22479
Spinal Cord	GTF3C6	All	Wald ratio	1	0.434718	0.837463	0.53663	1.30694
Cerebellum	TRIM26	Non-GB	Wald ratio	1	0.434749	1.45911	0.565381	3.76559
Cerebellar Hemisphere	RP11-22B23.1	GB	Wald ratio	1	0.434766	0.723481	0.321124	1.62998
Spinal Cord	RP11-22B23.1	GB	Wald ratio	1	0.434766	0.786186	0.429889	1.43779
Frontal Cortex	SH3TC1	All	Wald ratio	1	0.434771	0.786586	0.430655	1.43669
Cerebellar Hemisphere	RIDA	Non-GB	Wald ratio	1	0.434874	1.33101	0.649359	2.72823
Cortex	SGSM2	Non-GB	Wald ratio	1	0.434881	0.595088	0.161724	2.18972
Hypothalamus	PARVG	Non-GB	Wald ratio	1	0.434915	0.801228	0.459371	1.39749
Caudate	EFEMP2	Non-GB	Wald ratio	1	0.434934	1.37638	0.61725	3.06912
Cerebellar Hemisphere	PLA2G4C	Non-GB	Wald ratio	1	0.434936	1.28481	0.684884	2.41024
Cerebellum	PLA2G4C	Non-GB	Wald ratio	1	0.434936	1.31446	0.661689	2.61119
Caudate	PROCR	All	Wald ratio	1	0.43496	0.836878	0.53519	1.30863
Frontal Cortex	PROCR	All	Wald ratio	1	0.43496	0.797644	0.452172	1.40707
Hypothalamus	PROCR	All	Wald ratio	1	0.43496	0.827883	0.515268	1.33016
Cerebellum	PIK3IP1	Non-GB	Wald ratio	1	0.435038	1.65036	0.469097	5.80625
Cerebellum	PPDPF	Non-GB	Wald ratio	1	0.43509	1.59393	0.494349	5.13929
Cortex	IFI44	Non-GB	Wald ratio	1	0.435107	0.651325	0.221919	1.91162
Cerebellar Hemisphere	AC136289.1	Non-GB	Wald ratio	1	0.43511	0.750608	0.365207	1.54272
Caudate	MAP4K1	All	Wald ratio	1	0.435175	1.31409	0.661729	2.60959
Caudate	DIS3L	Non-GB	Wald ratio	1	0.435226	1.42056	0.588156	3.43105
Cerebellum	IL17RA	Non-GB	Wald ratio	1	0.435248	0.6924	0.274997	1.74336
Spinal Cord	IL17RA	Non-GB	Wald ratio	1	0.435248	0.751988	0.367492	1.53877
Cerebellar Hemisphere	GLRX	GB	Wald ratio	1	0.435279	0.714672	0.307321	1.66196
Cerebellum	GLRX	GB	Wald ratio	1	0.435279	0.666	0.239886	1.84903
Cortex	GLRX	GB	Wald ratio	1	0.435279	0.667834	0.242214	1.84135
Cerebellar Hemisphere	CTD-2017D11.1	All	Wald ratio	1	0.435305	1.35144	0.634147	2.88007
Cerebellar Hemisphere	ZNF254	All	Wald ratio	1	0.435305	1.35144	0.634147	2.88007
Nucleus Accumbens	BTN2A1	All	Wald ratio	1	0.435332	1.33088	0.648994	2.7292
Nucleus Accumbens	LINC01664	GB	Wald ratio	1	0.435353	0.691876	0.274209	1.74572
Cerebellar Hemisphere	TCP10L	Non-GB	Wald ratio	1	0.435485	0.720293	0.315778	1.643
Cerebellar Hemisphere	C21orf59	Non-GB	Wald ratio	1	0.435485	0.720293	0.315778	1.643
Cerebellum	GUSBP1	Non-GB	Wald ratio	1	0.435522	1.51494	0.533291	4.30355
Cortex	PKP4	GB	Wald ratio	1	0.435582	0.648021	0.217745	1.92854
Putamen	TAMM41	All	Wald ratio	1	0.435599	1.20542	0.753636	1.92802
Amygdala	CSF1R	GB	Wald ratio	1	0.435681	1.11356	0.849679	1.4594
Nucleus Accumbens	CCDC93	GB	Wald ratio	1	0.435687	1.4076	0.595851	3.32521
Cerebellum	NCKIPSD	Non-GB	Wald ratio	1	0.435783	0.642879	0.211631	1.95289
Caudate	NUDT17	Non-GB	Wald ratio	1	0.435788	0.749985	0.363756	1.5463
Anterior Cingulate Cortex	SORBS3	GB	Wald ratio	1	0.435799	1.26259	0.702398	2.26955
Nucleus Accumbens	CTBS	GB	Wald ratio	1	0.435804	1.29702	0.674334	2.49471
Cerebellum	NIPSNAP1	GB	Wald ratio	1	0.435808	0.72594	0.324378	1.62461
Substantia Nigra	ARL16	GB	Wald ratio	1	0.435815	1.2129	0.746438	1.97086
Cerebellar Hemisphere	SYNRG	Non-GB	Wald ratio	1	0.435827	0.696058	0.279811	1.73151
Putamen	RSRC2	All	Wald ratio	1	0.435838	1.2588	0.705566	2.24583
Nucleus Accumbens	NAGPA	All	Wald ratio	1	0.43591	1.43148	0.580609	3.52926
Cerebellum	MTCH1	All	Wald ratio	1	0.435918	1.32602	0.652	2.69684
Anterior Cingulate Cortex	RNF216P1	Non-GB	Wald ratio	1	0.435929	0.786529	0.42989	1.43904
Caudate	RNF216P1	Non-GB	Wald ratio	1	0.435929	0.729934	0.330626	1.6115
Cortex	RNF216P1	Non-GB	Wald ratio	1	0.435929	1.32998	0.649052	2.72527
Hippocampus	RNF216P1	Non-GB	Wald ratio	1	0.435929	1.33184	0.647677	2.73871
Nucleus Accumbens	RNF216P1	Non-GB	Wald ratio	1	0.435929	1.28969	0.680033	2.44591
Nucleus Accumbens	KTN1	All	Wald ratio	1	0.435955	0.739931	0.346807	1.57868
Cerebellar Hemisphere	MARCH7	All	Wald ratio	1	0.436027	0.786207	0.429216	1.44012
Hypothalamus	RFPL2	Non-GB	Wald ratio	1	0.436101	0.687359	0.26756	1.76582
Spinal Cord	SKIV2L2	Non-GB	Wald ratio	1	0.436116	0.800133	0.456502	1.40243
Caudate	SRP14-AS1	All	Wald ratio	1	0.43612	1.33304	0.646598	2.74824
Spinal Cord	SRP14-AS1	All	Wald ratio	1	0.43612	0.859073	0.586132	1.25911
Caudate	CTSB	Non-GB	Wald ratio	1	0.436139	1.4172	0.58924	3.40855
Substantia Nigra	CTSB	Non-GB	Wald ratio	1	0.436139	0.854382	0.574945	1.26963
Spinal Cord	RSRC2	All	Wald ratio	1	0.436144	1.17002	0.788056	1.7371
Nucleus Accumbens	SMARCA2	All	Wald ratio	1	0.436151	0.782579	0.422222	1.45049
Putamen	CCDC90B	Non-GB	Wald ratio	1	0.436164	0.742724	0.351312	1.57023
Amygdala	CHI3L1	GB	Wald ratio	1	0.436222	1.28813	0.681004	2.43652
Caudate	CHI3L1	GB	Wald ratio	1	0.436222	0.746188	0.357075	1.55933
Cortex	CHI3L1	GB	Wald ratio	1	0.436222	1.31764	0.657995	2.63859
Frontal Cortex	CHI3L1	GB	Wald ratio	1	0.436222	0.779184	0.415775	1.46023
Nucleus Accumbens	CHI3L1	GB	Wald ratio	1	0.436222	0.687518	0.267711	1.76564
Putamen	APOPT1	All	Wald ratio	1	0.43629	0.811687	0.480011	1.37254
Putamen	KLC1	All	Wald ratio	1	0.43629	0.811687	0.480011	1.37254
Substantia Nigra	SELENOM	GB	Wald ratio	1	0.436359	1.11247	0.850604	1.45496
Caudate	CD46	Non-GB	Wald ratio	1	0.436389	0.796343	0.448788	1.41306
Frontal Cortex	CD46	Non-GB	Wald ratio	1	0.436389	0.775296	0.408427	1.4717
Hypothalamus	CD46	Non-GB	Wald ratio	1	0.436389	0.787955	0.432377	1.43595
Nucleus Accumbens	CD46	Non-GB	Wald ratio	1	0.436389	0.780507	0.418167	1.45681
Putamen	CD46	Non-GB	Wald ratio	1	0.436389	0.811807	0.480207	1.37239
Spinal Cord	CD46	Non-GB	Wald ratio	1	0.436389	0.854613	0.575366	1.26939
Substantia Nigra	CD46	Non-GB	Wald ratio	1	0.436389	0.832244	0.524105	1.32155
Amygdala	ZSCAN26	All	Wald ratio	1	0.436394	0.82171	0.501134	1.34736
Cerebellar Hemisphere	ZSCAN26	All	Wald ratio	1	0.436394	0.822701	0.503262	1.3449
Cerebellum	RP11-1C8.4	Non-GB	Wald ratio	1	0.436427	0.715725	0.308265	1.66176
Spinal Cord	ASAH1	All	Wald ratio	1	0.436515	1.17138	0.786412	1.7448
Cerebellum	GARNL3	Non-GB	Wald ratio	1	0.436587	1.22453	0.735087	2.03988
Spinal Cord	SCAMP3	All	Wald ratio	1	0.436635	1.13377	0.826309	1.55563
Caudate	ATP6V0B	All	Wald ratio	1	0.436735	0.781872	0.42055	1.45363
Cortex	ATP6V0B	All	Wald ratio	1	0.436735	0.815432	0.487604	1.36367
Frontal Cortex	ATP6V0B	All	Wald ratio	1	0.436735	0.833594	0.526921	1.31875
Hippocampus	ATP6V0B	All	Wald ratio	1	0.436735	0.794213	0.444384	1.41943
Putamen	ATP6V0B	All	Wald ratio	1	0.436735	0.825585	0.509313	1.33825
Hypothalamus	NARF	Non-GB	Wald ratio	1	0.436747	0.771399	0.401046	1.48376
Anterior Cingulate Cortex	TSEN15	GB	Wald ratio	1	0.436785	1.28376	0.683993	2.40945
Anterior Cingulate Cortex	P2RX4	Non-GB	Wald ratio	1	0.43684	1.33863	0.641767	2.79219
Frontal Cortex	NARF	Non-GB	Wald ratio	1	0.436846	0.741757	0.349316	1.57509
Caudate	ANXA2	GB	Wald ratio	1	0.436882	1.50088	0.539236	4.17745
Cerebellar Hemisphere	PSMD3	GB	Wald ratio	1	0.436911	0.716361	0.308956	1.66099
Putamen	FLYWCH1	Non-GB	Wald ratio	1	0.436951	1.46559	0.559024	3.84235
Hypothalamus	CARS2	All	Wald ratio	1	0.437013	1.30419	0.667553	2.54796
Cerebellum	SGSM3	All	Wald ratio	1	0.437037	0.732195	0.333608	1.60701
Cerebellum	RP11-649A16.1	All	Wald ratio	1	0.437112	0.824547	0.50686	1.34135
Cortex	CTD-2015H6.3	Non-GB	Wald ratio	1	0.437203	0.645787	0.214283	1.94621
Anterior Cingulate Cortex	LRRC37A5P	Non-GB	Wald ratio	1	0.437317	1.34931	0.63356	2.87366
Cerebellum	PTPRN	Non-GB	Wald ratio	1	0.437317	0.656945	0.227553	1.8966
Putamen	SH3TC2	All	Wald ratio	1	0.437413	0.846819	0.556595	1.28837
Putamen	SBDSP1	All	Wald ratio	1	0.437511	0.755774	0.372732	1.53245
Substantia Nigra	TAF1C	Non-GB	Wald ratio	1	0.437558	1.23768	0.722438	2.12038
Substantia Nigra	CHD3	Non-GB	Wald ratio	1	0.437612	1.12655	0.833832	1.52203
Spinal Cord	CCZ1	Non-GB	Wald ratio	1	0.437664	1.21121	0.746564	1.96503
Cortex	ABCA5	GB	Wald ratio	1	0.437762	1.36615	0.621231	3.00428
Cortex	LMF2	GB	Wald ratio	1	0.437774	1.29021	0.677862	2.45573
Caudate	RMDN1	Non-GB	Wald ratio	1	0.437789	1.22855	0.730446	2.06632
Nucleus Accumbens	RMDN1	Non-GB	Wald ratio	1	0.437789	1.22579	0.732958	2.04999
Frontal Cortex	SPATA7	All	Wald ratio	1	0.437856	0.787916	0.43147	1.43883
Amygdala	SEC31A	GB	Wald ratio	1	0.437896	1.23784	0.722003	2.12223
Amygdala	THAP9-AS1	GB	Wald ratio	1	0.437896	1.23784	0.722003	2.12223
Caudate	THAP9-AS1	GB	Wald ratio	1	0.437896	1.31357	0.659432	2.6166
Caudate	SEC31A	GB	Wald ratio	1	0.437896	1.31357	0.659432	2.6166
Amygdala	ZNF528	Non-GB	Wald ratio	1	0.437922	0.73795	0.342427	1.59033
Hippocampus	ZNF528	Non-GB	Wald ratio	1	0.437922	0.712324	0.302298	1.6785
Substantia Nigra	YY1AP1	Non-GB	Wald ratio	1	0.437925	0.872329	0.617725	1.23187
Amygdala	DPP7	GB	Wald ratio	1	0.437943	0.806623	0.468643	1.38835
Caudate	CNIH3	GB	Wald ratio	1	0.438105	1.34432	0.636326	2.84007
Cortex	HPCAL4	All	Wald ratio	1	0.43812	0.759994	0.379769	1.5209
Cerebellum	TTLL12	GB	Wald ratio	1	0.438131	1.33345	0.644246	2.75995
Cerebellar Hemisphere	MPC1	Non-GB	Wald ratio	1	0.43818	1.49835	0.539057	4.16479
Substantia Nigra	FAR2	GB	Wald ratio	1	0.438183	1.16108	0.795938	1.69373
Putamen	SRP14-AS1	All	Wald ratio	1	0.438216	1.29509	0.673548	2.49017
Cerebellar Hemisphere	LINCR-0001	GB	Wald ratio	1	0.438237	0.774288	0.405506	1.47845
Cerebellum	LINCR-0001	GB	Wald ratio	1	0.438237	0.760287	0.380219	1.52027
Cerebellar Hemisphere	MSRA	Non-GB	Wald ratio	1	0.438259	1.31156	0.660618	2.60391
Cerebellum	MSRA	Non-GB	Wald ratio	1	0.438259	1.36253	0.623215	2.97891
Caudate	PEX3	GB	Wald ratio	1	0.438271	1.41217	0.590034	3.37982
Nucleus Accumbens	GRAMD1C	Non-GB	Wald ratio	1	0.438283	0.658808	0.229325	1.89263
Caudate	CRELD2	Non-GB	Wald ratio	1	0.438357	1.27456	0.690069	2.3541
Putamen	AC007246.3	All	Wald ratio	1	0.43845	1.24202	0.717821	2.14903
Cerebellum	ZNF567	All	Wald ratio	1	0.438464	0.839942	0.540282	1.3058
Substantia Nigra	TBX2-AS1	All	Wald ratio	1	0.438473	0.832816	0.524273	1.32294
Hippocampus	RPP40	All	Wald ratio	1	0.438515	1.17725	0.77906	1.77896
Amygdala	RMDN1	Non-GB	Wald ratio	1	0.438518	1.15623	0.800829	1.66936
Cerebellum	RMDN1	Non-GB	Wald ratio	1	0.438518	1.21957	0.73808	2.01515
Substantia Nigra	RMDN1	Non-GB	Wald ratio	1	0.438518	1.15232	0.804995	1.6495
Frontal Cortex	TSFM	Non-GB	Wald ratio	1	0.438526	1.24324	0.71668	2.15667
Hypothalamus	TSFM	Non-GB	Wald ratio	1	0.438526	1.24761	0.712838	2.18359
Amygdala	NUP85	All	Wald ratio	1	0.438541	1.23016	0.72836	2.07767
Cortex	THAP9-AS1	GB	Wald ratio	1	0.438552	1.34787	0.633305	2.86868
Cortex	SEC31A	GB	Wald ratio	1	0.438552	1.34787	0.633305	2.86868
Hypothalamus	ABCB9	All	Wald ratio	1	0.438564	0.727766	0.325682	1.62626
Amygdala	MGST2	All	Wald ratio	1	0.43862	1.22157	0.736145	2.0271
Frontal Cortex	MGST2	All	Wald ratio	1	0.43862	1.33593	0.641915	2.78029
Hypothalamus	MGST2	All	Wald ratio	1	0.43862	1.29938	0.66976	2.52088
Nucleus Accumbens	MGST2	All	Wald ratio	1	0.43862	1.39978	0.597645	3.27851
Hippocampus	POLR2J4	GB	Wald ratio	1	0.438771	1.35801	0.625852	2.94668
Cerebellum	TRMT44	All	Wald ratio	1	0.438822	0.757697	0.375332	1.52959
Substantia Nigra	PTPRN	GB	Wald ratio	1	0.438856	1.1366	0.821896	1.5718
Spinal Cord	SH3TC2	All	Wald ratio	1	0.43891	0.892796	0.669958	1.18975
Anterior Cingulate Cortex	HHATL	Non-GB	Wald ratio	1	0.438914	1.26542	0.697197	2.29675
Hippocampus	HHATL	Non-GB	Wald ratio	1	0.438914	1.21641	0.740699	1.99763
Cortex	SEPT2	All	Wald ratio	1	0.438949	0.807092	0.469044	1.38877
Cortex	NAP1L1	Non-GB	Wald ratio	1	0.438964	1.51381	0.529717	4.32611
Amygdala	RP11-43F13.1	Non-GB	Wald ratio	1	0.438979	1.21469	0.742254	1.98781
Anterior Cingulate Cortex	RP11-43F13.1	Non-GB	Wald ratio	1	0.438979	1.19126	0.764737	1.85568
Caudate	RP11-43F13.1	Non-GB	Wald ratio	1	0.438979	1.24869	0.711499	2.19148
Cortex	RP11-43F13.1	Non-GB	Wald ratio	1	0.438979	1.25385	0.707024	2.22359
Frontal Cortex	RP11-43F13.1	Non-GB	Wald ratio	1	0.438979	1.23085	0.727373	2.08281
Hippocampus	RP11-43F13.1	Non-GB	Wald ratio	1	0.438979	1.26696	0.695843	2.30681
Hypothalamus	RP11-43F13.1	Non-GB	Wald ratio	1	0.438979	1.23408	0.724455	2.1022
Nucleus Accumbens	RP11-43F13.1	Non-GB	Wald ratio	1	0.438979	1.24897	0.711262	2.19317
Spinal Cord	RP11-43F13.1	Non-GB	Wald ratio	1	0.438979	1.18826	0.7677	1.83922
Substantia Nigra	RP11-43F13.1	Non-GB	Wald ratio	1	0.438979	1.16653	0.789727	1.72312
Hippocampus	VAMP8	GB	Wald ratio	1	0.43901	1.25318	0.707577	2.21947
Hippocampus	VAMP5	GB	Wald ratio	1	0.43901	1.25318	0.707577	2.21947
Caudate	PSMA3-AS1	All	Wald ratio	1	0.439015	0.750844	0.363368	1.5515
Cerebellar Hemisphere	PSMD8	All	Wald ratio	1	0.439019	1.30751	0.663003	2.57853
Cerebellar Hemisphere	USP36	All	Wald ratio	1	0.439079	1.19335	0.762616	1.86736
Amygdala	ZDHHC4	GB	Wald ratio	1	0.439086	1.22258	0.734839	2.03404
Anterior Cingulate Cortex	ZDHHC4	GB	Wald ratio	1	0.439086	0.756807	0.373625	1.53297
Caudate	ZDHHC4	GB	Wald ratio	1	0.439086	1.3408	0.637871	2.81834
Cortex	ZDHHC4	GB	Wald ratio	1	0.439086	1.39308	0.601539	3.22616
Frontal Cortex	ZDHHC4	GB	Wald ratio	1	0.439086	0.75803	0.375762	1.52918
Hypothalamus	ZDHHC4	GB	Wald ratio	1	0.439086	1.29709	0.671121	2.5069
Nucleus Accumbens	ZDHHC4	GB	Wald ratio	1	0.439086	1.3574	0.62595	2.94356
Putamen	ZDHHC4	GB	Wald ratio	1	0.439086	1.37368	0.614609	3.07024
Spinal Cord	ZDHHC4	GB	Wald ratio	1	0.439086	0.8005	0.455574	1.40657
Substantia Nigra	ZDHHC4	GB	Wald ratio	1	0.439086	1.24176	0.717508	2.14905
Nucleus Accumbens	STARD3	Non-GB	Wald ratio	1	0.439103	1.45659	0.561773	3.77673
Cerebellar Hemisphere	DNM1P35	All	Wald ratio	1	0.439118	0.844583	0.550559	1.29563
Cerebellum	DNM1P35	All	Wald ratio	1	0.439118	0.815993	0.487481	1.36589
Anterior Cingulate Cortex	DPH1	GB	Wald ratio	1	0.439164	1.26708	0.695568	2.30818
Caudate	DPH1	GB	Wald ratio	1	0.439164	1.29714	0.671001	2.50757
Cerebellum	DPH1	GB	Wald ratio	1	0.439164	1.2392	0.719711	2.13366
Cortex	DPH1	GB	Wald ratio	1	0.439164	1.28261	0.682696	2.40969
Frontal Cortex	DPH1	GB	Wald ratio	1	0.439164	1.26383	0.698313	2.28733
Hypothalamus	DPH1	GB	Wald ratio	1	0.439164	1.36414	0.62113	2.99594
Nucleus Accumbens	DPH1	GB	Wald ratio	1	0.439164	1.31419	0.657698	2.62597
Putamen	DPH1	GB	Wald ratio	1	0.439164	1.30368	0.665846	2.55252
Cortex	LINC00476	GB	Wald ratio	1	0.439167	1.30806	0.662432	2.58292
Cerebellar Hemisphere	PTH1R	GB	Wald ratio	1	0.439179	1.4752	0.550855	3.95063
Cerebellum	PTH1R	GB	Wald ratio	1	0.439179	1.49287	0.540888	4.12038
Nucleus Accumbens	MYO19	GB	Wald ratio	1	0.439181	0.73044	0.329573	1.61889
Caudate	LRRC61	Non-GB	Wald ratio	1	0.439199	1.47749	0.549523	3.97249
Cerebellum	CCDC175	GB	Wald ratio	1	0.439237	0.736055	0.33858	1.60014
Amygdala	CCDC191	All	Wald ratio	1	0.439249	1.16234	0.793917	1.70173
Cerebellum	DLG1	All	Wald ratio	1	0.439339	0.786123	0.427174	1.44669
Amygdala	CFLAR	GB	Wald ratio	1	0.439378	0.822531	0.501282	1.34965
Cerebellum	CFLAR	GB	Wald ratio	1	0.439378	0.791064	0.436718	1.43292
Cortex	CFLAR	GB	Wald ratio	1	0.439378	0.794309	0.443084	1.42395
Hippocampus	CFLAR	GB	Wald ratio	1	0.439378	0.812678	0.480377	1.37485
Hypothalamus	CFLAR	GB	Wald ratio	1	0.439378	0.80405	0.46259	1.39756
Nucleus Accumbens	CFLAR	GB	Wald ratio	1	0.439378	0.789284	0.433254	1.43788
Putamen	CFLAR	GB	Wald ratio	1	0.439378	0.809737	0.474261	1.38252
Cerebellum	CCDC155	GB	Wald ratio	1	0.439452	1.51614	0.527874	4.35462
Hippocampus	RP11-465B22.3	GB	Wald ratio	1	0.439498	1.41061	0.589647	3.37462
Putamen	RP11-465B22.3	GB	Wald ratio	1	0.439498	1.32857	0.646469	2.73038
Anterior Cingulate Cortex	PXK	GB	Wald ratio	1	0.439548	1.19127	0.764311	1.85673
Caudate	PXK	GB	Wald ratio	1	0.439548	1.1997	0.756078	1.90361
Cerebellar Hemisphere	PXK	GB	Wald ratio	1	0.439548	1.18663	0.768909	1.83127
Cerebellum	PXK	GB	Wald ratio	1	0.439548	1.20147	0.754373	1.91354
Cortex	PXK	GB	Wald ratio	1	0.439548	1.19851	0.757233	1.89694
Frontal Cortex	PXK	GB	Wald ratio	1	0.439548	1.18874	0.76681	1.84283
Hippocampus	PXK	GB	Wald ratio	1	0.439548	1.16851	0.787289	1.73434
Hypothalamus	PXK	GB	Wald ratio	1	0.439548	1.18645	0.769084	1.83031
Nucleus Accumbens	PXK	GB	Wald ratio	1	0.439548	1.21411	0.74234	1.9857
Putamen	PXK	GB	Wald ratio	1	0.439548	1.17039	0.785349	1.74421
Spinal Cord	PXK	GB	Wald ratio	1	0.439548	1.14149	0.816097	1.59661
Substantia Nigra	PXK	GB	Wald ratio	1	0.439548	1.12658	0.832732	1.52413
Cerebellum	FAM220A	All	Wald ratio	1	0.439655	1.3262	0.648092	2.71381
Caudate	RYR1	All	Wald ratio	1	0.439697	1.33232	0.64348	2.75855
Frontal Cortex	PRR4	Non-GB	Wald ratio	1	0.439704	1.19939	0.75626	1.90217
Frontal Cortex	PRH1	Non-GB	Wald ratio	1	0.439704	1.19939	0.75626	1.90217
Hypothalamus	LSM2	GB	Wald ratio	1	0.439722	1.32113	0.651842	2.67764
Caudate	ZNF25	All	Wald ratio	1	0.439729	1.42133	0.582573	3.46769
Cerebellar Hemisphere	ZNF25	All	Wald ratio	1	0.439729	1.287	0.678588	2.44092
Spinal Cord	PTPN6	Non-GB	Wald ratio	1	0.439762	0.74237	0.348655	1.58068
Amygdala	THUMPD3-AS1	Non-GB	Wald ratio	1	0.43978	0.792141	0.438594	1.43068
Anterior Cingulate Cortex	THUMPD3-AS1	Non-GB	Wald ratio	1	0.43978	0.777376	0.410358	1.47265
Cerebellar Hemisphere	THUMPD3-AS1	Non-GB	Wald ratio	1	0.43978	0.749772	0.361097	1.55681
Cortex	THUMPD3-AS1	Non-GB	Wald ratio	1	0.43978	0.722329	0.316479	1.64864
Frontal Cortex	THUMPD3-AS1	Non-GB	Wald ratio	1	0.43978	0.778006	0.411534	1.47082
Hippocampus	THUMPD3-AS1	Non-GB	Wald ratio	1	0.43978	0.72685	0.323541	1.6329
Hypothalamus	THUMPD3-AS1	Non-GB	Wald ratio	1	0.43978	0.72106	0.314517	1.6531
Putamen	THUMPD3-AS1	Non-GB	Wald ratio	1	0.43978	0.706369	0.292432	1.70623
Substantia Nigra	THUMPD3-AS1	Non-GB	Wald ratio	1	0.43978	0.80318	0.460599	1.40056
Nucleus Accumbens	TTC3	All	Wald ratio	1	0.439907	0.57965	0.145261	2.31304
Amygdala	DHRS4	All	Wald ratio	1	0.439954	1.2619	0.699243	2.2773
Cortex	MYO19	All	Wald ratio	1	0.439993	0.809166	0.472739	1.38502
Putamen	MYO19	All	Wald ratio	1	0.439993	0.790124	0.434537	1.43669
Cerebellum	PDE1A	Non-GB	Wald ratio	1	0.440033	1.55633	0.506372	4.78336
Cerebellum	ADD1	All	Wald ratio	1	0.440055	0.732179	0.331852	1.61544
Spinal Cord	GYG1	GB	Wald ratio	1	0.440068	0.850962	0.564911	1.28186
Caudate	AC068282.3	Non-GB	Wald ratio	1	0.440129	0.80867	0.471636	1.38655
Hypothalamus	TTC21B	All	Wald ratio	1	0.4402	1.20391	0.751514	1.92865
Putamen	TTC21B	All	Wald ratio	1	0.4402	1.23394	0.723545	2.10439
Hypothalamus	NELFA	All	Wald ratio	1	0.440201	0.827152	0.510866	1.33926
Nucleus Accumbens	SKIV2L2	All	Wald ratio	1	0.44022	1.32388	0.649261	2.69947
Cortex	RHOBTB2	Non-GB	Wald ratio	1	0.440261	1.34153	0.636114	2.82923
Substantia Nigra	ZNF177	All	Wald ratio	1	0.440296	0.810261	0.474836	1.38263
Substantia Nigra	ZNF559	All	Wald ratio	1	0.440296	0.810261	0.474836	1.38263
Cortex	PRMT7	All	Wald ratio	1	0.440341	1.24918	0.709884	2.19817
Cerebellar Hemisphere	RASA4CP	Non-GB	Wald ratio	1	0.440378	0.694714	0.275386	1.75255
Cerebellum	RASA4CP	Non-GB	Wald ratio	1	0.440378	0.63784	0.203525	1.99897
Cortex	RASA4CP	Non-GB	Wald ratio	1	0.440378	0.610726	0.174513	2.1373
Hippocampus	RASA4CP	Non-GB	Wald ratio	1	0.440378	0.656845	0.225819	1.91058
Hypothalamus	FAM118B	GB	Wald ratio	1	0.440436	1.26355	0.6974	2.2893
Substantia Nigra	FAM118B	GB	Wald ratio	1	0.440436	1.17888	0.776051	1.79081
Amygdala	FAM120B	Non-GB	Wald ratio	1	0.440532	1.21643	0.73938	2.00126
Frontal Cortex	MRPS31P4	All	Wald ratio	1	0.440565	0.654132	0.222436	1.92365
Cerebellum	COX11	GB	Wald ratio	1	0.44057	0.638488	0.204159	1.99681
Nucleus Accumbens	DNALI1	Non-GB	Wald ratio	1	0.440641	1.26954	0.692153	2.32856
Putamen	DNALI1	Non-GB	Wald ratio	1	0.440641	1.25271	0.706541	2.22106
Cortex	SIN3B	All	Wald ratio	1	0.440746	1.36309	0.620176	2.99594
Cerebellar Hemisphere	ZNF177	Non-GB	Wald ratio	1	0.440757	0.6955	0.276279	1.75084
Cerebellar Hemisphere	ZNF559	Non-GB	Wald ratio	1	0.440757	0.6955	0.276279	1.75084
Spinal Cord	FAM13C	Non-GB	Wald ratio	1	0.44079	0.788024	0.430011	1.44411
Nucleus Accumbens	CHDH	Non-GB	Wald ratio	1	0.440791	1.3571	0.62435	2.94984
Nucleus Accumbens	PTPN5	GB	Wald ratio	1	0.440806	0.803937	0.461562	1.40028
Cerebellar Hemisphere	EED	GB	Wald ratio	1	0.440828	0.789034	0.431944	1.44133
Cortex	AC091878.1	Non-GB	Wald ratio	1	0.440868	0.760002	0.3782	1.52724
Anterior Cingulate Cortex	HARS	GB	Wald ratio	1	0.440869	0.820319	0.495719	1.35747
Cerebellar Hemisphere	HARS	GB	Wald ratio	1	0.440869	0.813976	0.482272	1.37383
Cerebellum	HARS	GB	Wald ratio	1	0.440869	0.783993	0.422224	1.45573
Cortex	HARS	GB	Wald ratio	1	0.440869	0.794138	0.441901	1.42714
Frontal Cortex	HARS	GB	Wald ratio	1	0.440869	0.812296	0.478753	1.37821
Hypothalamus	HARS	GB	Wald ratio	1	0.440869	0.800793	0.455163	1.40888
Nucleus Accumbens	HARS	GB	Wald ratio	1	0.440869	0.787642	0.429228	1.44534
Spinal Cord	HARS	GB	Wald ratio	1	0.440869	0.806237	0.466221	1.39423
Substantia Nigra	HARS	GB	Wald ratio	1	0.440869	0.840596	0.540517	1.30727
Cerebellar Hemisphere	DHRS7	All	Wald ratio	1	0.440878	0.743198	0.34939	1.58088
Amygdala	HLA-L	GB	Wald ratio	1	0.440911	0.846423	0.553888	1.29346
Caudate	HLA-L	GB	Wald ratio	1	0.440911	0.794582	0.442754	1.42598
Hypothalamus	HLA-L	GB	Wald ratio	1	0.440911	0.806425	0.466583	1.39379
Substantia Nigra	HLA-L	GB	Wald ratio	1	0.440911	0.839878	0.538859	1.30905
Cerebellar Hemisphere	LINC02054	GB	Wald ratio	1	0.440919	1.33952	0.636905	2.81725
Cerebellum	SPPL2B	Non-GB	Wald ratio	1	0.440928	0.743778	0.350327	1.57911
Nucleus Accumbens	RETSAT	All	Wald ratio	1	0.440939	1.28509	0.678996	2.4322
Cerebellum	RP11-140A10.3	Non-GB	Wald ratio	1	0.44094	1.39437	0.598634	3.24782
Cerebellum	ZNF791	All	Wald ratio	1	0.440987	0.683188	0.259214	1.80062
Amygdala	LINC01664	Non-GB	Wald ratio	1	0.441008	0.778139	0.411079	1.47295
Nucleus Accumbens	DACT2	Non-GB	Wald ratio	1	0.44108	1.24071	0.716722	2.14778
Hypothalamus	TMEM25	All	Wald ratio	1	0.441108	0.802799	0.459081	1.40386
Substantia Nigra	C4orf33	All	Wald ratio	1	0.441119	1.16125	0.793824	1.69875
Cerebellar Hemisphere	CD46	Non-GB	Wald ratio	1	0.441151	0.764844	0.386642	1.51299
Cortex	CD46	Non-GB	Wald ratio	1	0.441151	0.769578	0.395191	1.49864
Hippocampus	CD46	Non-GB	Wald ratio	1	0.441151	0.82228	0.499777	1.35289
Cerebellum	COG4	GB	Wald ratio	1	0.441207	0.706491	0.291804	1.71049
Cortex	HNRNPK	Non-GB	Wald ratio	1	0.441213	0.780888	0.416131	1.46537
Cortex	PADI2	GB	Wald ratio	1	0.441214	0.690885	0.269586	1.77057
Spinal Cord	PADI2	GB	Wald ratio	1	0.441214	0.813091	0.480226	1.37668
Cerebellar Hemisphere	ENTPD6	GB	Wald ratio	1	0.441214	1.335	0.63993	2.78505
Amygdala	RHOT2	GB	Wald ratio	1	0.441315	0.806716	0.466955	1.39369
Cerebellum	TMEM159	All	Wald ratio	1	0.441326	0.788941	0.43148	1.44254
Nucleus Accumbens	TMEM159	All	Wald ratio	1	0.441326	0.761448	0.38049	1.52383
Spinal Cord	SH3YL1	GB	Wald ratio	1	0.44133	0.873618	0.619368	1.23224
Substantia Nigra	LINC00674	GB	Wald ratio	1	0.441384	1.23011	0.72603	2.08416
Caudate	RSRP1	All	Wald ratio	1	0.441411	1.2309	0.725286	2.08899
Putamen	PHACTR4	GB	Wald ratio	1	0.441521	0.707542	0.293169	1.7076
Cerebellar Hemisphere	HACL1	GB	Wald ratio	1	0.441542	1.26489	0.695253	2.30125
Cerebellar Hemisphere	COLQ	GB	Wald ratio	1	0.441542	1.26489	0.695253	2.30125
Caudate	MRPS28	All	Wald ratio	1	0.441563	1.40526	0.590789	3.34257
Nucleus Accumbens	MRPS28	All	Wald ratio	1	0.441563	1.51466	0.526096	4.36081
Putamen	MRPS28	All	Wald ratio	1	0.441563	1.38925	0.601351	3.20948
Frontal Cortex	SUPT5H	Non-GB	Wald ratio	1	0.441633	1.27035	0.690558	2.33692
Hypothalamus	DCXR	GB	Wald ratio	1	0.44166	0.844821	0.549794	1.29816
Anterior Cingulate Cortex	ELOVL7	All	Wald ratio	1	0.44169	0.786377	0.42632	1.45052
Cerebellum	TAP2	GB	Wald ratio	1	0.441704	0.612529	0.175706	2.13533
Cerebellar Hemisphere	RP1-293L6.1	GB	Wald ratio	1	0.441716	0.745025	0.351957	1.57707
Frontal Cortex	RP1-293L6.1	GB	Wald ratio	1	0.441716	0.800748	0.454595	1.41048
Nucleus Accumbens	RP1-293L6.1	GB	Wald ratio	1	0.441716	0.709845	0.296457	1.69967
Cerebellar Hemisphere	CERS4	Non-GB	Wald ratio	1	0.441731	0.703979	0.287848	1.72169
Cerebellar Hemisphere	LIPA	Non-GB	Wald ratio	1	0.441741	1.43566	0.571346	3.60746
Spinal Cord	ORC4	All	Wald ratio	1	0.441767	0.838722	0.535787	1.31294
Hypothalamus	TMEM50B	GB	Wald ratio	1	0.441772	0.732258	0.330991	1.61999
Frontal Cortex	RARRES2	Non-GB	Wald ratio	1	0.441808	0.725439	0.320163	1.64373
Cortex	NPDC1	All	Wald ratio	1	0.441822	0.722093	0.314946	1.65558
Hypothalamus	FAM118A	All	Wald ratio	1	0.44188	0.828432	0.512765	1.33843
Putamen	ZDHHC8P1	Non-GB	Wald ratio	1	0.441881	1.31044	0.657897	2.6102
Caudate	ZNF410	GB	Wald ratio	1	0.441918	1.43406	0.572127	3.59454
Amygdala	TSPOAP1-AS1	Non-GB	Wald ratio	1	0.442012	1.17776	0.77607	1.78737
Frontal Cortex	PCBP1-AS1	Non-GB	Wald ratio	1	0.44209	1.39417	0.597492	3.25309
Hippocampus	RPN1	GB	Wald ratio	1	0.442117	0.830058	0.516218	1.3347
Caudate	PLA2G4C	Non-GB	Wald ratio	1	0.442118	1.39105	0.59954	3.22749
Cortex	PLA2G4C	Non-GB	Wald ratio	1	0.442118	1.35799	0.622311	2.96338
Anterior Cingulate Cortex	CTSZ	GB	Wald ratio	1	0.442183	0.851729	0.565644	1.28251
Cerebellum	NAALAD2	All	Wald ratio	1	0.442208	1.40295	0.591573	3.32718
Amygdala	ASLP1	GB	Wald ratio	1	0.442215	0.817041	0.487997	1.36795
Amygdala	AP000347.4	GB	Wald ratio	1	0.442215	0.817041	0.487997	1.36795
Amygdala	AP000347.2	GB	Wald ratio	1	0.442215	0.817041	0.487997	1.36795
Cortex	ASLP1	GB	Wald ratio	1	0.442215	0.805272	0.463492	1.39908
Cortex	AP000347.2	GB	Wald ratio	1	0.442215	0.805272	0.463492	1.39908
Cortex	AP000347.4	GB	Wald ratio	1	0.442215	0.805272	0.463492	1.39908
Hypothalamus	AP000347.4	GB	Wald ratio	1	0.442215	0.805022	0.462982	1.39975
Hypothalamus	AP000347.2	GB	Wald ratio	1	0.442215	0.805022	0.462982	1.39975
Hypothalamus	ASLP1	GB	Wald ratio	1	0.442215	0.805022	0.462982	1.39975
Nucleus Accumbens	AP000347.2	GB	Wald ratio	1	0.442215	0.789052	0.431188	1.44392
Nucleus Accumbens	AP000347.4	GB	Wald ratio	1	0.442215	0.789052	0.431188	1.44392
Nucleus Accumbens	ASLP1	GB	Wald ratio	1	0.442215	0.789052	0.431188	1.44392
Putamen	AP000347.4	GB	Wald ratio	1	0.442215	0.795062	0.442963	1.42704
Putamen	AP000347.2	GB	Wald ratio	1	0.442215	0.795062	0.442963	1.42704
Putamen	ASLP1	GB	Wald ratio	1	0.442215	0.795062	0.442963	1.42704
Cerebellar Hemisphere	KLHL18	All	Wald ratio	1	0.442281	1.23691	0.719102	2.12758
Cerebellar Hemisphere	SLC44A3-AS1	GB	Wald ratio	1	0.442301	1.3977	0.594919	3.28374
Nucleus Accumbens	LINC01485	GB	Wald ratio	1	0.442318	0.68334	0.258685	1.8051
Putamen	ITGB1BP1	Non-GB	Wald ratio	1	0.442361	1.23029	0.725044	2.08761
Hippocampus	ZFAND2A	Non-GB	Wald ratio	1	0.442427	1.36887	0.614329	3.05015
Spinal Cord	PLPP2	All	Wald ratio	1	0.442474	1.24813	0.708931	2.19743
Caudate	TIMMDC1	GB	Wald ratio	1	0.442479	0.694282	0.273608	1.76174
Cerebellum	TCF25	All	Wald ratio	1	0.442523	1.37991	0.606615	3.13896
Putamen	RSPH1	All	Wald ratio	1	0.442531	1.22747	0.727489	2.07107
Amygdala	RAPGEF4	GB	Wald ratio	1	0.442648	0.872316	0.615482	1.23632
Hippocampus	RAPGEF4	GB	Wald ratio	1	0.442648	1.39717	0.594878	3.2815
Nucleus Accumbens	RAPGEF4	GB	Wald ratio	1	0.442648	0.829352	0.514376	1.3372
Putamen	SKIV2L	All	Wald ratio	1	0.442668	0.859713	0.584455	1.26461
Cortex	GBP3	GB	Wald ratio	1	0.44269	1.4391	0.568133	3.6453
Anterior Cingulate Cortex	MRPL36	Non-GB	Wald ratio	1	0.442767	0.792304	0.437217	1.43578
Cerebellum	MRPL36	Non-GB	Wald ratio	1	0.442767	0.734599	0.334186	1.61477
Cortex	MRPL36	Non-GB	Wald ratio	1	0.442767	0.751954	0.363101	1.55724
Putamen	NDUFS6	Non-GB	Wald ratio	1	0.442767	1.38459	0.603167	3.17836
Nucleus Accumbens	PPIL2	All	Wald ratio	1	0.442773	1.3326	0.64011	2.77426
Cerebellar Hemisphere	COG4	GB	Wald ratio	1	0.442774	1.35292	0.625236	2.92752
Putamen	PCM1	GB	Wald ratio	1	0.442801	0.837471	0.532411	1.31732
Hippocampus	CHERP	GB	Wald ratio	1	0.442807	0.723911	0.317205	1.65208
Spinal Cord	LGALS9	Non-GB	Wald ratio	1	0.442822	0.817591	0.488829	1.36746
Nucleus Accumbens	ZNF577	All	Wald ratio	1	0.442837	1.24154	0.714464	2.15746
Caudate	DNALI1	Non-GB	Wald ratio	1	0.442863	1.23597	0.71945	2.12333
Cerebellum	SPEG	All	Wald ratio	1	0.44288	1.36113	0.619273	2.9917
Cerebellum	MIA3	Non-GB	Wald ratio	1	0.44288	0.608437	0.171018	2.16466
Cerebellar Hemisphere	ATP6V0E2	All	Wald ratio	1	0.442952	0.878568	0.63116	1.22296
Cerebellum	ATP6V0E2	All	Wald ratio	1	0.442952	0.857604	0.579236	1.26975
Hypothalamus	ATP6V0E2	All	Wald ratio	1	0.442952	0.867275	0.602791	1.24781
Cerebellar Hemisphere	CNIH3	GB	Wald ratio	1	0.442957	0.808346	0.469392	1.39206
Cortex	CNIH3	GB	Wald ratio	1	0.442957	0.732448	0.330612	1.62268
Cerebellar Hemisphere	TAPBPL	All	Wald ratio	1	0.443021	0.807748	0.468123	1.39377
Hippocampus	STMN4	Non-GB	Wald ratio	1	0.443057	0.724301	0.317668	1.65145
Cerebellar Hemisphere	SHANK3	All	Wald ratio	1	0.443076	1.48531	0.540457	4.08198
Cerebellum	SNCA	Non-GB	Wald ratio	1	0.443185	1.34076	0.633643	2.83697
Cerebellum	WASHC5	GB	Wald ratio	1	0.443226	1.53184	0.51495	4.55684
Frontal Cortex	SEPT8	GB	Wald ratio	1	0.443261	1.37313	0.610467	3.08861
Anterior Cingulate Cortex	ANKRD26	GB	Wald ratio	1	0.443314	0.774594	0.403152	1.48826
Cortex	ANKRD26	GB	Wald ratio	1	0.443314	0.735167	0.33479	1.61435
Nucleus Accumbens	ANKRD26	GB	Wald ratio	1	0.443314	1.47844	0.54408	4.01741
Anterior Cingulate Cortex	C3orf14	GB	Wald ratio	1	0.4434	0.762853	0.381785	1.52427
Cerebellum	CNIH3	GB	Wald ratio	1	0.443435	0.808517	0.469477	1.3924
Nucleus Accumbens	CNIH3	GB	Wald ratio	1	0.443435	0.753966	0.366177	1.55243
Substantia Nigra	CNIH3	GB	Wald ratio	1	0.443435	0.804763	0.461767	1.40253
Anterior Cingulate Cortex	TSPAN14	GB	Wald ratio	1	0.4435	1.19558	0.757101	1.88799
Spinal Cord	TSPAN14	GB	Wald ratio	1	0.4435	1.21595	0.737429	2.005
Caudate	CHST1	Non-GB	Wald ratio	1	0.443505	1.5352	0.512858	4.59547
Frontal Cortex	CHST1	Non-GB	Wald ratio	1	0.443505	1.36977	0.612537	3.06312
Cerebellar Hemisphere	PDE1A	Non-GB	Wald ratio	1	0.443535	0.817315	0.48785	1.36928
Substantia Nigra	SIL1	GB	Wald ratio	1	0.443582	0.774574	0.40296	1.48889
Hypothalamus	APTX	All	Wald ratio	1	0.443594	1.27792	0.682396	2.39316
Frontal Cortex	FAM118A	GB	Wald ratio	1	0.4436	0.725697	0.319538	1.64812
Cerebellar Hemisphere	AC068282.3	All	Wald ratio	1	0.443605	1.18539	0.767178	1.8316
Substantia Nigra	RP1-293L6.1	GB	Wald ratio	1	0.443633	1.27224	0.687111	2.35566
Cerebellar Hemisphere	RAI1	GB	Wald ratio	1	0.443638	0.762711	0.381395	1.52527
Cerebellum	RAI1	GB	Wald ratio	1	0.443638	0.718953	0.309075	1.67239
Putamen	ARHGAP22	GB	Wald ratio	1	0.443663	0.732199	0.329807	1.62554
Amygdala	FGFR2	All	Wald ratio	1	0.443686	0.847378	0.554679	1.29453
Frontal Cortex	PLA2G4C	All	Wald ratio	1	0.443713	1.23938	0.715645	2.14641
Hippocampus	PLA2G4C	All	Wald ratio	1	0.443713	1.24293	0.712461	2.16837
Spinal Cord	PLA2G4C	All	Wald ratio	1	0.443713	1.20853	0.744332	1.96221
Spinal Cord	SEC31A	All	Wald ratio	1	0.443764	0.836923	0.530664	1.31993
Spinal Cord	THAP9-AS1	All	Wald ratio	1	0.443764	0.836923	0.530664	1.31993
Cerebellum	PTPRD-AS1	All	Wald ratio	1	0.443771	0.722247	0.314068	1.66092
Hippocampus	PTPRD-AS1	All	Wald ratio	1	0.443771	0.780458	0.413849	1.47183
Nucleus Accumbens	THAP9-AS1	GB	Wald ratio	1	0.443774	1.38883	0.599192	3.2191
Nucleus Accumbens	SEC31A	GB	Wald ratio	1	0.443774	1.38883	0.599192	3.2191
Cerebellum	KXD1	All	Wald ratio	1	0.443881	1.29475	0.668348	2.50824
Cerebellar Hemisphere	GSKIP	GB	Wald ratio	1	0.443922	1.26817	0.690291	2.32981
Putamen	SCAMP3	All	Wald ratio	1	0.443982	1.2112	0.741553	1.9783
Amygdala	LRRC37A5P	All	Wald ratio	1	0.443997	1.18509	0.767197	1.83061
Caudate	FAAP20	All	Wald ratio	1	0.444038	1.27719	0.682585	2.38978
Cerebellar Hemisphere	FAAP20	All	Wald ratio	1	0.444038	1.28526	0.675909	2.44397
Cerebellum	FAAP20	All	Wald ratio	1	0.444038	1.29092	0.671287	2.48252
Cortex	FAAP20	All	Wald ratio	1	0.444038	1.27943	0.680722	2.40472
Frontal Cortex	FAAP20	All	Wald ratio	1	0.444038	1.27378	0.685439	2.36713
Cortex	FAM103A1	All	Wald ratio	1	0.444171	0.703854	0.286288	1.73046
Amygdala	LINC00476	Non-GB	Wald ratio	1	0.444188	1.26873	0.689571	2.3343
Nucleus Accumbens	KIF19	All	Wald ratio	1	0.44419	1.31214	0.654275	2.63146
Cerebellar Hemisphere	CYHR1	GB	Wald ratio	1	0.444192	0.717924	0.307187	1.67785
Cerebellum	CYHR1	GB	Wald ratio	1	0.444192	0.718782	0.308496	1.67473
Frontal Cortex	PYCRL	All	Wald ratio	1	0.444196	0.800088	0.451865	1.41666
Nucleus Accumbens	PYCRL	All	Wald ratio	1	0.444196	0.813162	0.47872	1.38125
Spinal Cord	PYCRL	All	Wald ratio	1	0.444196	0.801914	0.455548	1.41163
Cerebellar Hemisphere	PYCRL	All	Wald ratio	1	0.444196	0.746952	0.353762	1.57715
Hippocampus	PYCRL	All	Wald ratio	1	0.444196	0.771237	0.396462	1.50029
Caudate	NPEPL1	Non-GB	Wald ratio	1	0.444229	1.29745	0.665843	2.52817
Frontal Cortex	NPEPL1	Non-GB	Wald ratio	1	0.444229	1.30763	0.65776	2.59958
Hypothalamus	NPEPL1	Non-GB	Wald ratio	1	0.444229	1.25303	0.703069	2.23319
Nucleus Accumbens	STX16	Non-GB	Wald ratio	1	0.444229	0.678514	0.25121	1.83265
Nucleus Accumbens	NPEPL1	Non-GB	Wald ratio	1	0.444229	1.28562	0.675432	2.44706
Spinal Cord	NPEPL1	Non-GB	Wald ratio	1	0.444229	1.22392	0.729365	2.0538
Cerebellar Hemisphere	CMC2	Non-GB	Wald ratio	1	0.444271	0.786771	0.4256	1.45444
Hippocampus	CMC2	Non-GB	Wald ratio	1	0.444271	0.794166	0.440022	1.43333
Frontal Cortex	CMC2	Non-GB	Wald ratio	1	0.444271	0.797984	0.447604	1.42264
Substantia Nigra	RP11-303E16.3	Non-GB	Wald ratio	1	0.444271	0.842093	0.542158	1.30796
Substantia Nigra	CMC2	Non-GB	Wald ratio	1	0.444271	0.842093	0.542158	1.30796
Cerebellum	FGFR1	GB	Wald ratio	1	0.444289	1.31578	0.651352	2.65796
Hippocampus	GNG12	GB	Wald ratio	1	0.444339	0.773414	0.400378	1.49401
Cerebellar Hemisphere	FLYWCH1	Non-GB	Wald ratio	1	0.444406	1.26851	0.689555	2.33355
Cerebellum	FLYWCH1	Non-GB	Wald ratio	1	0.444406	0.766111	0.387033	1.51647
Cortex	IPO4	All	Wald ratio	1	0.444408	0.699629	0.280083	1.74763
Spinal Cord	IPO4	All	Wald ratio	1	0.444408	0.820503	0.494175	1.36232
Cerebellar Hemisphere	ARVCF	All	Wald ratio	1	0.444408	1.17792	0.774206	1.79215
Cerebellum	ARVCF	All	Wald ratio	1	0.444408	1.19054	0.761414	1.86153
Cortex	ARVCF	All	Wald ratio	1	0.444408	1.34527	0.629052	2.87697
Nucleus Accumbens	ZMAT4	GB	Wald ratio	1	0.444439	0.734397	0.332895	1.62015
Frontal Cortex	TBRG4	Non-GB	Wald ratio	1	0.44444	0.7233	0.315316	1.65917
Putamen	PIH1D1	All	Wald ratio	1	0.444463	1.42493	0.574902	3.53179
Hypothalamus	SPTLC1	Non-GB	Wald ratio	1	0.4445	0.656682	0.223443	1.92994
Spinal Cord	CSF1R	Non-GB	Wald ratio	1	0.444527	0.780618	0.413716	1.47291
Frontal Cortex	IRF3	Non-GB	Wald ratio	1	0.444556	0.758259	0.372998	1.54145
Nucleus Accumbens	ACSL5	Non-GB	Wald ratio	1	0.444591	0.798484	0.448423	1.42182
Cortex	SYNE1	All	Wald ratio	1	0.444629	1.35747	0.620006	2.9721
Anterior Cingulate Cortex	TMEM25	All	Wald ratio	1	0.444642	0.808786	0.469355	1.39369
Caudate	TMEM25	All	Wald ratio	1	0.444642	0.789156	0.430003	1.44829
Cerebellar Hemisphere	TMEM25	All	Wald ratio	1	0.444642	0.818129	0.488969	1.36887
Cerebellum	TMEM25	All	Wald ratio	1	0.444642	0.798828	0.449082	1.42096
Cortex	TMEM25	All	Wald ratio	1	0.444642	0.7544	0.366228	1.55401
Frontal Cortex	TMEM25	All	Wald ratio	1	0.444642	0.812727	0.477559	1.38313
Nucleus Accumbens	TMEM25	All	Wald ratio	1	0.444642	0.793849	0.439185	1.43492
Putamen	TMEM25	All	Wald ratio	1	0.444642	0.787949	0.427661	1.45176
Cerebellum	SMPDL3A	All	Wald ratio	1	0.444682	0.761917	0.379377	1.53019
Hypothalamus	SMPDL3A	All	Wald ratio	1	0.444682	1.31679	0.650173	2.66688
Putamen	CAMKK1	All	Wald ratio	1	0.444683	1.22263	0.730184	2.0472
Anterior Cingulate Cortex	NDUFS6	GB	Wald ratio	1	0.44478	1.33356	0.637324	2.7904
Hippocampus	PLK5	GB	Wald ratio	1	0.444841	1.26978	0.688074	2.34325
Putamen	MRPS18C	All	Wald ratio	1	0.444885	1.17933	0.772415	1.80061
Hypothalamus	AC068282.3	All	Wald ratio	1	0.444892	0.86445	0.594896	1.25614
Nucleus Accumbens	AC068282.3	All	Wald ratio	1	0.444892	0.84913	0.55815	1.29181
Putamen	AC068282.3	All	Wald ratio	1	0.444892	0.869405	0.607143	1.24495
Anterior Cingulate Cortex	WASH3P	All	Wald ratio	1	0.444945	0.786211	0.424136	1.45738
Substantia Nigra	PIK3CB	All	Wald ratio	1	0.444957	0.847642	0.554638	1.29544
Putamen	HLA-DQA2	All	Wald ratio	1	0.444996	1.3505	0.624628	2.91992
Putamen	HLA-DQA1	All	Wald ratio	1	0.444996	1.3505	0.624628	2.91992
Substantia Nigra	HLA-DQA2	All	Wald ratio	1	0.444996	1.19334	0.758184	1.87825
Cerebellar Hemisphere	STK32C	Non-GB	Wald ratio	1	0.445056	0.700994	0.281669	1.74457
Hypothalamus	STK32C	Non-GB	Wald ratio	1	0.445056	1.36209	0.616262	3.01055
Cerebellum	ZNF846	All	Wald ratio	1	0.445119	0.747897	0.354822	1.57642
Cerebellar Hemisphere	MREG	Non-GB	Wald ratio	1	0.445134	1.35995	0.617695	2.99416
Cerebellum	MREG	Non-GB	Wald ratio	1	0.445134	0.707949	0.291719	1.71806
Hippocampus	KRAS	All	Wald ratio	1	0.445199	1.2603	0.695863	2.28258
Cortex	TTC21A	Non-GB	Wald ratio	1	0.445258	0.659492	0.226466	1.92051
Cortex	NSMF	Non-GB	Wald ratio	1	0.445269	0.659205	0.226109	1.92187
Frontal Cortex	NSMF	Non-GB	Wald ratio	1	0.445269	0.671864	0.241985	1.8654
Cortex	EXT2	All	Wald ratio	1	0.445405	0.710692	0.295617	1.70858
Frontal Cortex	ZNF787	GB	Wald ratio	1	0.445408	0.81885	0.490083	1.36817
Nucleus Accumbens	ZMAT4	Non-GB	Wald ratio	1	0.445429	0.717242	0.30544	1.68424
Cerebellum	TTC13	GB	Wald ratio	1	0.445541	0.696773	0.275393	1.7629
Caudate	OMA1	Non-GB	Wald ratio	1	0.445545	0.765094	0.384544	1.52224
Hippocampus	OMA1	Non-GB	Wald ratio	1	0.445545	0.753086	0.363434	1.5605
Cortex	FEZ2	Non-GB	Wald ratio	1	0.445571	0.666515	0.23502	1.89023
Hypothalamus	ZNF266	All	Wald ratio	1	0.445586	0.784727	0.420918	1.46298
Amygdala	HLA-DRB5	All	Wald ratio	1	0.44559	1.11756	0.839915	1.487
Amygdala	HLA-DRB1	All	Wald ratio	1	0.44559	1.11756	0.839915	1.487
Amygdala	HLA-DRB6	All	Wald ratio	1	0.44559	1.11756	0.839915	1.487
Caudate	HLA-DRB6	All	Wald ratio	1	0.44559	0.862623	0.590082	1.26104
Caudate	HLA-DRB1	All	Wald ratio	1	0.44559	0.862623	0.590082	1.26104
Caudate	HLA-DRB5	All	Wald ratio	1	0.44559	0.862623	0.590082	1.26104
Cortex	HLA-DRB6	All	Wald ratio	1	0.44559	0.858227	0.579417	1.2712
Cortex	HLA-DRB5	All	Wald ratio	1	0.44559	0.858227	0.579417	1.2712
Cortex	HLA-DRB1	All	Wald ratio	1	0.44559	0.858227	0.579417	1.2712
Frontal Cortex	HLA-DRB5	All	Wald ratio	1	0.44559	1.16991	0.781693	1.75092
Frontal Cortex	HLA-DRB1	All	Wald ratio	1	0.44559	1.16991	0.781693	1.75092
Frontal Cortex	HLA-DRB6	All	Wald ratio	1	0.44559	1.16991	0.781693	1.75092
Hippocampus	HLA-DRB1	All	Wald ratio	1	0.44559	0.855275	0.572334	1.27809
Hippocampus	HLA-DRB6	All	Wald ratio	1	0.44559	0.855275	0.572334	1.27809
Hippocampus	HLA-DRB5	All	Wald ratio	1	0.44559	0.855275	0.572334	1.27809
Hypothalamus	HLA-DRB5	All	Wald ratio	1	0.44559	0.880347	0.634513	1.22143
Hypothalamus	HLA-DRB6	All	Wald ratio	1	0.44559	0.880347	0.634513	1.22143
Hypothalamus	HLA-DRB1	All	Wald ratio	1	0.44559	0.880347	0.634513	1.22143
Putamen	HLA-DRB5	All	Wald ratio	1	0.44559	0.851963	0.564462	1.2859
Putamen	HLA-DRB1	All	Wald ratio	1	0.44559	0.851963	0.564462	1.2859
Putamen	HLA-DRB6	All	Wald ratio	1	0.44559	0.851963	0.564462	1.2859
Spinal Cord	HLA-DRB1	All	Wald ratio	1	0.44559	0.899319	0.684691	1.18123
Spinal Cord	HLA-DRB6	All	Wald ratio	1	0.44559	0.899319	0.684691	1.18123
Spinal Cord	HLA-DRB5	All	Wald ratio	1	0.44559	0.899319	0.684691	1.18123
Cortex	LINC00662	GB	Wald ratio	1	0.445693	1.35551	0.620276	2.96225
Frontal Cortex	LINC00662	GB	Wald ratio	1	0.445693	1.2812	0.677689	2.42216
Cerebellar Hemisphere	PHYHD1	Non-GB	Wald ratio	1	0.445716	1.26799	0.688788	2.33424
Hippocampus	PHYHD1	Non-GB	Wald ratio	1	0.445716	1.23722	0.71587	2.13827
Hypothalamus	GPR146	Non-GB	Wald ratio	1	0.445744	1.32208	0.645024	2.70983
Caudate	HSF1	All	Wald ratio	1	0.445803	1.37659	0.605304	3.13068
Putamen	TTC38	Non-GB	Wald ratio	1	0.445808	0.653957	0.219468	1.94862
Hypothalamus	STAG3L2	GB	Wald ratio	1	0.445856	1.5176	0.519273	4.43529
Hippocampus	TTC21B	Non-GB	Wald ratio	1	0.44586	1.31088	0.653589	2.62917
Hippocampus	RUNDC3A-AS1	Non-GB	Wald ratio	1	0.445867	1.28646	0.673178	2.45845
Substantia Nigra	UROS	GB	Wald ratio	1	0.44587	1.18333	0.767616	1.82417
Cerebellar Hemisphere	CTB-50L17.10	GB	Wald ratio	1	0.445888	0.756851	0.36976	1.54917
Cerebellum	CTB-50L17.10	GB	Wald ratio	1	0.445888	0.753986	0.364786	1.55843
Anterior Cingulate Cortex	METTL10	Non-GB	Wald ratio	1	0.445898	1.32311	0.644079	2.71803
Nucleus Accumbens	HGS	Non-GB	Wald ratio	1	0.445922	1.43908	0.564395	3.66936
Cerebellar Hemisphere	ABCA10	Non-GB	Wald ratio	1	0.445937	0.833274	0.52131	1.33193
Cerebellar Hemisphere	CMC1	Non-GB	Wald ratio	1	0.445944	0.713306	0.299207	1.70051
Amygdala	TP53I13	GB	Wald ratio	1	0.445948	0.788936	0.428825	1.45145
Hippocampus	TP53I13	GB	Wald ratio	1	0.445948	0.761469	0.377846	1.53458
Spinal Cord	TP53I13	GB	Wald ratio	1	0.445948	0.817055	0.48596	1.37373
Amygdala	IL17RB	All	Wald ratio	1	0.445995	0.874066	0.618311	1.23561
Anterior Cingulate Cortex	IL17RB	All	Wald ratio	1	0.445995	0.850098	0.559855	1.29081
Hypothalamus	IL17RB	All	Wald ratio	1	0.445995	0.845047	0.548066	1.30295
Hippocampus	RRP8	Non-GB	Wald ratio	1	0.445997	0.721736	0.311998	1.66957
Putamen	CYB5R2	Non-GB	Wald ratio	1	0.446009	1.37885	0.603523	3.15022
Spinal Cord	CYB5R2	Non-GB	Wald ratio	1	0.446009	1.23006	0.722177	2.09513
Amygdala	AES	Non-GB	Wald ratio	1	0.446028	1.38074	0.602203	3.1658
Anterior Cingulate Cortex	AES	Non-GB	Wald ratio	1	0.446028	0.700764	0.280791	1.74888
Caudate	AES	Non-GB	Wald ratio	1	0.446028	1.35604	0.619539	2.96808
Cortex	AES	Non-GB	Wald ratio	1	0.446028	0.65955	0.226128	1.92372
Frontal Cortex	AES	Non-GB	Wald ratio	1	0.446028	1.51999	0.51778	4.46209
Putamen	AES	Non-GB	Wald ratio	1	0.446028	1.32148	0.645201	2.70659
Spinal Cord	AES	Non-GB	Wald ratio	1	0.446028	1.3294	0.639169	2.76499
Caudate	PDDC1	Non-GB	Wald ratio	1	0.446036	0.727538	0.321027	1.6488
Cortex	PDDC1	Non-GB	Wald ratio	1	0.446036	0.689184	0.264561	1.79533
Frontal Cortex	PDDC1	Non-GB	Wald ratio	1	0.446036	0.764711	0.383572	1.52457
Cerebellar Hemisphere	TTLL12	GB	Wald ratio	1	0.446068	1.28889	0.670989	2.47581
Cerebellar Hemisphere	CDC7	Non-GB	Wald ratio	1	0.44607	1.40662	0.584831	3.38318
Cerebellar Hemisphere	GOLIM4	GB	Wald ratio	1	0.44612	1.38303	0.600537	3.1851
Hippocampus	TARSL2	GB	Wald ratio	1	0.446173	1.22672	0.725133	2.07528
Hypothalamus	GRAMD2	All	Wald ratio	1	0.446186	0.858927	0.580809	1.27022
Cerebellar Hemisphere	LINC01125	All	Wald ratio	1	0.446199	1.14761	0.805273	1.63549
Cerebellar Hemisphere	C18orf32	All	Wald ratio	1	0.446252	1.20039	0.750252	1.92059
Cerebellar Hemisphere	RPL17	All	Wald ratio	1	0.446252	1.20039	0.750252	1.92059
Cortex	YAE1D1	GB	Wald ratio	1	0.446264	0.64653	0.21046	1.98613
Cerebellar Hemisphere	ATP5H	Non-GB	Wald ratio	1	0.446279	1.34755	0.625422	2.90345
Cortex	MAST3	All	Wald ratio	1	0.446298	1.22691	0.724857	2.07669
Frontal Cortex	SERPINB1	All	Wald ratio	1	0.446338	0.768369	0.389992	1.51386
Caudate	WWC1	All	Wald ratio	1	0.446349	0.759329	0.373834	1.54234
Frontal Cortex	DPY19L2	GB	Wald ratio	1	0.446368	0.756184	0.36832	1.5525
Caudate	AP5S1	Non-GB	Wald ratio	1	0.446378	1.3715	0.608215	3.09267
Caudate	LINC01730	Non-GB	Wald ratio	1	0.446378	1.3715	0.608215	3.09267
Cerebellar Hemisphere	AP5S1	Non-GB	Wald ratio	1	0.446378	0.796532	0.443508	1.43055
Cerebellar Hemisphere	LINC01730	Non-GB	Wald ratio	1	0.446378	0.796532	0.443508	1.43055
Anterior Cingulate Cortex	FASTK	All	Wald ratio	1	0.446383	1.2546	0.699762	2.24938
Cerebellar Hemisphere	HSF1	Non-GB	Wald ratio	1	0.446464	1.45256	0.555552	3.79791
Cerebellum	HSF1	Non-GB	Wald ratio	1	0.446464	0.656443	0.222115	1.94007
Caudate	RADIL	All	Wald ratio	1	0.446503	0.735136	0.332894	1.62341
Frontal Cortex	SNX19	GB	Wald ratio	1	0.446543	1.27499	0.682081	2.38329
Substantia Nigra	VARS2	GB	Wald ratio	1	0.446581	1.18721	0.763149	1.84691
Caudate	COPE	GB	Wald ratio	1	0.446628	1.48927	0.533946	4.15387
Substantia Nigra	COPE	GB	Wald ratio	1	0.446628	1.28628	0.672593	2.45992
Putamen	NOA1	Non-GB	Wald ratio	1	0.446633	1.51483	0.519818	4.41444
Hypothalamus	MROH7	All	Wald ratio	1	0.446652	1.29234	0.667607	2.5017
Nucleus Accumbens	FOPNL	All	Wald ratio	1	0.446653	0.799749	0.449787	1.422
Frontal Cortex	CCT6P1	GB	Wald ratio	1	0.446659	0.696431	0.274284	1.7683
Hippocampus	CCT6P1	GB	Wald ratio	1	0.446659	0.770598	0.393864	1.50768
Spinal Cord	TTC12	GB	Wald ratio	1	0.446711	0.849823	0.55884	1.29232
Substantia Nigra	TTC12	GB	Wald ratio	1	0.446711	0.857054	0.576032	1.27518
Frontal Cortex	TTC12	GB	Wald ratio	1	0.446711	0.73464	0.331971	1.62573
Nucleus Accumbens	TTC12	GB	Wald ratio	1	0.446711	0.789358	0.429205	1.45172
Cerebellar Hemisphere	METTL5	Non-GB	Wald ratio	1	0.446773	0.701411	0.281296	1.74897
Amygdala	CD46	Non-GB	Wald ratio	1	0.446811	1.22328	0.727817	2.05603
Caudate	UBA6-AS1	Non-GB	Wald ratio	1	0.446836	0.775808	0.403364	1.49214
Hippocampus	UBA6-AS1	Non-GB	Wald ratio	1	0.446836	0.793723	0.437682	1.43939
Spinal Cord	VEGFB	Non-GB	Wald ratio	1	0.446901	0.796003	0.442158	1.43302
Cerebellar Hemisphere	ATP1B3	Non-GB	Wald ratio	1	0.446931	0.783244	0.417309	1.47006
Hippocampus	CCDC18-AS1	GB	Wald ratio	1	0.44694	1.2737	0.682795	2.376
Putamen	RSRC2	GB	Wald ratio	1	0.446974	1.31771	0.647145	2.68311
Caudate	STX18	All	Wald ratio	1	0.447002	0.76722	0.387524	1.51894
Anterior Cingulate Cortex	RP11-210M15.2	Non-GB	Wald ratio	1	0.447065	0.715012	0.301129	1.69775
Caudate	ZNF680	Non-GB	Wald ratio	1	0.447112	0.752737	0.361919	1.56558
Hippocampus	PREX1	All	Wald ratio	1	0.447126	1.18321	0.766822	1.82569
Hypothalamus	PREX1	All	Wald ratio	1	0.447126	1.22139	0.729335	2.04541
Anterior Cingulate Cortex	ZNF131	Non-GB	Wald ratio	1	0.447148	0.769409	0.39141	1.51246
Cerebellum	ZNF131	Non-GB	Wald ratio	1	0.447148	0.741199	0.342438	1.60431
Cortex	ZNF131	Non-GB	Wald ratio	1	0.447148	0.686004	0.259609	1.81273
Cerebellum	NSUN5P2	All	Wald ratio	1	0.447217	0.726773	0.319141	1.65506
Frontal Cortex	DPH3	Non-GB	Wald ratio	1	0.447256	0.731869	0.3272	1.63702
Nucleus Accumbens	ERI1	Non-GB	Wald ratio	1	0.447427	1.49431	0.530148	4.21196
Frontal Cortex	SCLT1	Non-GB	Wald ratio	1	0.447464	0.784816	0.420004	1.4665
Hippocampus	NDUFA12	Non-GB	Wald ratio	1	0.44747	1.33353	0.634559	2.80244
Nucleus Accumbens	NDUFA12	Non-GB	Wald ratio	1	0.44747	1.40961	0.581296	3.41823
Cerebellum	POLI	GB	Wald ratio	1	0.447484	1.33019	0.637069	2.77741
Spinal Cord	TMEM206	All	Wald ratio	1	0.447487	0.821829	0.495331	1.36354
Cortex	ORAI2	GB	Wald ratio	1	0.447528	1.47599	0.54046	4.03092
Cerebellum	ATP1B3	Non-GB	Wald ratio	1	0.447625	1.414	0.578274	3.4575
Nucleus Accumbens	NDUFAF6	All	Wald ratio	1	0.447647	1.27	0.68528	2.35364
Cerebellar Hemisphere	COASY	All	Wald ratio	1	0.447687	0.849456	0.557474	1.29437
Cerebellum	COASY	All	Wald ratio	1	0.447687	0.826093	0.504484	1.35273
Cortex	COASY	All	Wald ratio	1	0.447687	1.25209	0.700809	2.23702
Frontal Cortex	COASY	All	Wald ratio	1	0.447687	0.777055	0.405195	1.49018
Hypothalamus	COASY	All	Wald ratio	1	0.447687	0.775027	0.40142	1.49636
Nucleus Accumbens	COASY	All	Wald ratio	1	0.447687	0.774232	0.399947	1.49879
Putamen	COASY	All	Wald ratio	1	0.447687	0.794561	0.43885	1.4386
Anterior Cingulate Cortex	CFAP69	All	Wald ratio	1	0.447693	0.825995	0.504265	1.35299
Caudate	CFAP69	All	Wald ratio	1	0.447693	0.835341	0.525001	1.32913
Cerebellar Hemisphere	CFAP69	All	Wald ratio	1	0.447693	0.793318	0.436392	1.44217
Cortex	CFAP69	All	Wald ratio	1	0.447693	0.837717	0.53037	1.32317
Frontal Cortex	CFAP69	All	Wald ratio	1	0.447693	0.847002	0.551724	1.30031
Hippocampus	CFAP69	All	Wald ratio	1	0.447693	0.832071	0.517677	1.3374
Hypothalamus	CFAP69	All	Wald ratio	1	0.447693	0.83865	0.532488	1.32085
Nucleus Accumbens	CFAP69	All	Wald ratio	1	0.447693	0.831716	0.516886	1.3383
Spinal Cord	CFAP69	All	Wald ratio	1	0.447693	0.821265	0.494001	1.36533
Cortex	INTS4	All	Wald ratio	1	0.447772	1.27786	0.678505	2.40667
Hypothalamus	C2orf80	GB	Wald ratio	1	0.44781	0.797775	0.445169	1.42967
Amygdala	C2orf80	GB	Wald ratio	1	0.44781	0.843229	0.542911	1.30967
Anterior Cingulate Cortex	C2orf80	GB	Wald ratio	1	0.44781	0.832014	0.517488	1.33771
Caudate	C2orf80	GB	Wald ratio	1	0.44781	0.753688	0.363152	1.56421
Cortex	C2orf80	GB	Wald ratio	1	0.44781	0.796106	0.441842	1.43441
Frontal Cortex	C2orf80	GB	Wald ratio	1	0.44781	0.823901	0.499638	1.35861
Nucleus Accumbens	C2orf80	GB	Wald ratio	1	0.44781	0.801072	0.451794	1.42037
Putamen	C2orf80	GB	Wald ratio	1	0.44781	0.72932	0.322818	1.6477
Caudate	MOK	All	Wald ratio	1	0.447851	0.793843	0.437337	1.44096
Cortex	MOK	All	Wald ratio	1	0.447851	0.775793	0.402748	1.49437
Frontal Cortex	MOK	All	Wald ratio	1	0.447851	0.822889	0.497421	1.36131
Nucleus Accumbens	MOK	All	Wald ratio	1	0.447851	0.766909	0.386469	1.52186
Cerebellum	RP11-440L14.1	Non-GB	Wald ratio	1	0.447907	0.674721	0.244236	1.86397
Cerebellum	AC139887.4	Non-GB	Wald ratio	1	0.447907	0.674721	0.244236	1.86397
Cerebellar Hemisphere	LIPA	GB	Wald ratio	1	0.447944	0.717307	0.304095	1.692
Cerebellar Hemisphere	FAM103A1	GB	Wald ratio	1	0.447945	0.71737	0.304192	1.69176
Cerebellum	FAM103A1	GB	Wald ratio	1	0.447945	0.685844	0.258951	1.81649
Frontal Cortex	FAM103A1	GB	Wald ratio	1	0.447945	0.7937	0.437001	1.44155
Hypothalamus	FAM103A1	GB	Wald ratio	1	0.447945	0.779295	0.409244	1.48396
Nucleus Accumbens	FAM103A1	GB	Wald ratio	1	0.447945	1.52178	0.514471	4.50135
Frontal Cortex	TBC1D17	Non-GB	Wald ratio	1	0.447945	1.36281	0.612644	3.03152
Cerebellum	TBC1D1	GB	Wald ratio	1	0.447955	1.35861	0.615628	2.99829
Anterior Cingulate Cortex	RMDN1	All	Wald ratio	1	0.447956	0.890289	0.659436	1.20196
Substantia Nigra	DPYSL4	Non-GB	Wald ratio	1	0.447963	0.774733	0.400715	1.49785
Amygdala	NAPRT	Non-GB	Wald ratio	1	0.447987	1.19115	0.758119	1.87152
Amygdala	PYROXD2	All	Wald ratio	1	0.447999	1.18915	0.760128	1.86031
Caudate	PYROXD2	All	Wald ratio	1	0.447999	1.19202	0.757236	1.87643
Cerebellar Hemisphere	PYROXD2	All	Wald ratio	1	0.447999	1.19258	0.756672	1.8796
Cortex	PYROXD2	All	Wald ratio	1	0.447999	1.21977	0.730144	2.03772
Hippocampus	PYROXD2	All	Wald ratio	1	0.447999	1.22371	0.726427	2.0614
Hypothalamus	PYROXD2	All	Wald ratio	1	0.447999	1.23811	0.713089	2.14969
Nucleus Accumbens	PYROXD2	All	Wald ratio	1	0.447999	1.19821	0.751053	1.91158
Putamen	PYROXD2	All	Wald ratio	1	0.447999	1.22183	0.728194	2.05009
Spinal Cord	PYROXD2	All	Wald ratio	1	0.447999	1.16871	0.781287	1.74823
Cortex	RP11-707P17.2	GB	Wald ratio	1	0.448029	1.50788	0.521893	4.35667
Spinal Cord	RP11-707P17.2	GB	Wald ratio	1	0.448029	1.25811	0.695201	2.27681
Caudate	HSD17B12	All	Wald ratio	1	0.448046	0.818541	0.487961	1.37308
Amygdala	SLIRP	GB	Wald ratio	1	0.448102	1.17969	0.769728	1.808
Anterior Cingulate Cortex	SLIRP	GB	Wald ratio	1	0.448102	1.18118	0.768187	1.81622
Caudate	SLIRP	GB	Wald ratio	1	0.448102	1.22362	0.726425	2.0611
Cerebellar Hemisphere	SLIRP	GB	Wald ratio	1	0.448102	1.25426	0.698514	2.25218
Cerebellum	SLIRP	GB	Wald ratio	1	0.448102	1.25866	0.694657	2.28058
Cortex	SLIRP	GB	Wald ratio	1	0.448102	1.21471	0.734876	2.00786
Frontal Cortex	SLIRP	GB	Wald ratio	1	0.448102	1.20666	0.742661	1.96055
Hippocampus	SLIRP	GB	Wald ratio	1	0.448102	1.21988	0.729952	2.03864
Hypothalamus	SLIRP	GB	Wald ratio	1	0.448102	1.22224	0.727725	2.05278
Nucleus Accumbens	SLIRP	GB	Wald ratio	1	0.448102	1.24847	0.703653	2.21513
Spinal Cord	SLIRP	GB	Wald ratio	1	0.448102	1.19101	0.758173	1.87095
Substantia Nigra	SLIRP	GB	Wald ratio	1	0.448102	1.15187	0.799382	1.65977
Putamen	SLIRP	GB	Wald ratio	1	0.448102	1.22812	0.722211	2.08842
Cortex	RP11-627G23.1	All	Wald ratio	1	0.448242	0.724068	0.314319	1.66797
Anterior Cingulate Cortex	IKBKAP	Non-GB	Wald ratio	1	0.448244	0.820123	0.49124	1.36919
Cerebellar Hemisphere	IKBKAP	Non-GB	Wald ratio	1	0.448244	0.848056	0.553902	1.29842
Cerebellum	IKBKAP	Non-GB	Wald ratio	1	0.448244	0.838094	0.530929	1.32297
Cortex	IKBKAP	Non-GB	Wald ratio	1	0.448244	0.820585	0.492232	1.36797
Frontal Cortex	IKBKAP	Non-GB	Wald ratio	1	0.448244	0.800297	0.449983	1.42333
Hypothalamus	IKBKAP	Non-GB	Wald ratio	1	0.448244	0.810886	0.471693	1.39399
Putamen	IKBKAP	Non-GB	Wald ratio	1	0.448244	0.811064	0.472064	1.39351
Spinal Cord	IKBKAP	Non-GB	Wald ratio	1	0.448244	0.861207	0.585312	1.26715
Putamen	CPNE5	All	Wald ratio	1	0.44826	0.815361	0.481081	1.38191
Frontal Cortex	PLBD2	GB	Wald ratio	1	0.448296	1.54561	0.501535	4.76319
Hypothalamus	TMEM255B	All	Wald ratio	1	0.448347	1.25324	0.699201	2.24628
Substantia Nigra	ARHGAP25	Non-GB	Wald ratio	1	0.448355	1.2289	0.721266	2.09383
Putamen	AREL1	Non-GB	Wald ratio	1	0.448359	0.775479	0.401868	1.49643
Nucleus Accumbens	SMIM8	GB	Wald ratio	1	0.448432	0.804463	0.45833	1.412
Spinal Cord	CBR1	All	Wald ratio	1	0.448519	1.19821	0.750646	1.91263
Amygdala	ZNF30	All	Wald ratio	1	0.448541	1.22259	0.727028	2.05593
Cerebellar Hemisphere	ZNF30	All	Wald ratio	1	0.448541	1.14127	0.810894	1.60626
Cerebellum	ZNF30	All	Wald ratio	1	0.448541	1.17978	0.769318	1.80923
Nucleus Accumbens	NME5	Non-GB	Wald ratio	1	0.448554	1.54138	0.503399	4.71961
Cerebellar Hemisphere	PDZD7	Non-GB	Wald ratio	1	0.448591	0.764441	0.381599	1.53137
Nucleus Accumbens	ZNF454	All	Wald ratio	1	0.44862	1.31653	0.646398	2.68138
Caudate	RP11-705C15.2	Non-GB	Wald ratio	1	0.44869	1.49992	0.525486	4.28128
Hippocampus	NAP1L4	All	Wald ratio	1	0.448705	1.24253	0.708462	2.1792
Anterior Cingulate Cortex	RHOBTB2	Non-GB	Wald ratio	1	0.448744	1.38438	0.596717	3.21176
Caudate	RHOBTB2	Non-GB	Wald ratio	1	0.448744	1.53401	0.507008	4.6413
Cerebellum	PGAP3	Non-GB	Wald ratio	1	0.44881	0.675749	0.245077	1.86323
Hypothalamus	GHITM	GB	Wald ratio	1	0.448813	0.764521	0.381613	1.53164
Cerebellar Hemisphere	PPIEL	GB	Wald ratio	1	0.448854	0.708625	0.290594	1.72801
Cerebellum	PPIEL	GB	Wald ratio	1	0.448854	0.723096	0.312455	1.67342
Cerebellum	NPDC1	Non-GB	Wald ratio	1	0.448857	0.69629	0.272847	1.77689
Amygdala	NUDCD2	GB	Wald ratio	1	0.44887	1.24685	0.70442	2.20698
Anterior Cingulate Cortex	NUDCD2	GB	Wald ratio	1	0.44887	1.279	0.676511	2.41805
Cortex	NUDCD2	GB	Wald ratio	1	0.44887	1.28295	0.673206	2.44496
Hippocampus	NUDCD2	GB	Wald ratio	1	0.44887	1.30852	0.652431	2.62439
Spinal Cord	NUDCD2	GB	Wald ratio	1	0.44887	1.18794	0.760709	1.8551
Substantia Nigra	NUDCD2	GB	Wald ratio	1	0.44887	1.20642	0.742284	1.96077
Caudate	STK25	Non-GB	Wald ratio	1	0.448914	0.653994	0.217875	1.96309
Nucleus Accumbens	OSBPL2	GB	Wald ratio	1	0.448959	0.656256	0.220567	1.95257
Cerebellar Hemisphere	CHN1	Non-GB	Wald ratio	1	0.448964	0.700235	0.278375	1.7614
Cerebellar Hemisphere	CENPJ	Non-GB	Wald ratio	1	0.448976	1.39723	0.587765	3.3215
Frontal Cortex	ICE1	GB	Wald ratio	1	0.448999	0.794613	0.438199	1.44092
Anterior Cingulate Cortex	PTTG1	All	Wald ratio	1	0.449008	1.2387	0.711674	2.15603
Cerebellar Hemisphere	ZNF680	All	Wald ratio	1	0.449015	0.806491	0.462156	1.40738
Cerebellum	NDUFB2	All	Wald ratio	1	0.449045	1.46442	0.545425	3.93183
Spinal Cord	WDR26	All	Wald ratio	1	0.449053	1.22447	0.724831	2.0685
Amygdala	CEP120	GB	Wald ratio	1	0.449084	0.723571	0.313059	1.67238
Hypothalamus	GRAMD1A	All	Wald ratio	1	0.449118	0.759078	0.371775	1.54986
Anterior Cingulate Cortex	MADCAM1	Non-GB	Wald ratio	1	0.449154	0.702076	0.280903	1.75474
Frontal Cortex	CD151	Non-GB	Wald ratio	1	0.449168	1.42253	0.571023	3.54382
Anterior Cingulate Cortex	LTBP3	Non-GB	Wald ratio	1	0.449185	0.774811	0.400146	1.50028
Putamen	SRRM3	Non-GB	Wald ratio	1	0.449236	1.32515	0.639105	2.74761
Frontal Cortex	PAF1	GB	Wald ratio	1	0.449246	0.743803	0.34554	1.6011
Caudate	PROCR	Non-GB	Wald ratio	1	0.449263	0.796526	0.441846	1.43592
Frontal Cortex	PROCR	Non-GB	Wald ratio	1	0.449263	0.749135	0.354505	1.58306
Hypothalamus	PROCR	Non-GB	Wald ratio	1	0.449263	0.785606	0.420479	1.46779
Cortex	SERHL2	GB	Wald ratio	1	0.449269	1.79006	0.396126	8.08913
Nucleus Accumbens	SPATA13	GB	Wald ratio	1	0.449276	0.751751	0.358963	1.57434
Cerebellar Hemisphere	NPIPB7	GB	Wald ratio	1	0.44931	1.2471	0.703807	2.20978
Hypothalamus	EIF3C	GB	Wald ratio	1	0.44931	1.29659	0.661559	2.5412
Nucleus Accumbens	NPIPB7	GB	Wald ratio	1	0.44931	0.737951	0.335839	1.62152
Putamen	EIF3C	GB	Wald ratio	1	0.44931	0.778082	0.406173	1.49053
Spinal Cord	FA2H	All	Wald ratio	1	0.449348	0.801754	0.452298	1.42121
Anterior Cingulate Cortex	EHD3	GB	Wald ratio	1	0.449511	0.784151	0.417547	1.47263
Anterior Cingulate Cortex	LEMD3	GB	Wald ratio	1	0.449519	1.27556	0.678798	2.39696
Hypothalamus	TTC21A	Non-GB	Wald ratio	1	0.449599	0.709544	0.291523	1.72698
Caudate	ACSF3	Non-GB	Wald ratio	1	0.449616	1.48827	0.530908	4.17202
Cerebellar Hemisphere	ACSF3	Non-GB	Wald ratio	1	0.449616	1.33676	0.6299	2.83685
Putamen	ADCY2	Non-GB	Wald ratio	1	0.449627	1.29852	0.659686	2.55599
Cerebellar Hemisphere	EEF1AKMT1	All	Wald ratio	1	0.449659	0.767546	0.386563	1.52401
Caudate	SARS	Non-GB	Wald ratio	1	0.449718	0.639922	0.201102	2.03628
Cerebellum	ITPK1	GB	Wald ratio	1	0.449771	1.3986	0.58596	3.33826
Cerebellum	BTN3A2	GB	Wald ratio	1	0.449772	1.59711	0.474274	5.37821
Nucleus Accumbens	BTN3A2	GB	Wald ratio	1	0.449772	0.672869	0.240827	1.88
Anterior Cingulate Cortex	RP11-262I2.2	GB	Wald ratio	1	0.449779	0.841551	0.538007	1.31635
Frontal Cortex	RP11-262I2.2	GB	Wald ratio	1	0.449779	0.849875	0.557378	1.29587
Nucleus Accumbens	RP11-262I2.2	GB	Wald ratio	1	0.449779	0.82741	0.506224	1.35238
Caudate	C15orf57	Non-GB	Wald ratio	1	0.449858	0.703199	0.282118	1.75277
Cortex	C15orf57	Non-GB	Wald ratio	1	0.449858	0.707117	0.287808	1.73732
Cerebellar Hemisphere	LINC01372	All	Wald ratio	1	0.449871	1.3035	0.65543	2.59238
Cerebellar Hemisphere	RCC1	All	Wald ratio	1	0.449884	0.794359	0.437186	1.44334
Cerebellum	RCC1	All	Wald ratio	1	0.449884	0.772532	0.39553	1.50888
Frontal Cortex	RFC2	Non-GB	Wald ratio	1	0.449886	0.769193	0.389419	1.51934
Amygdala	ELOC	Non-GB	Wald ratio	1	0.44989	0.890342	0.658732	1.20339
Anterior Cingulate Cortex	ELOC	Non-GB	Wald ratio	1	0.44989	0.891184	0.660973	1.20157
Cerebellum	RTCB	GB	Wald ratio	1	0.449968	0.679504	0.249361	1.85164
Cerebellar Hemisphere	DUSP26	All	Wald ratio	1	0.450056	1.23091	0.71795	2.11038
Cerebellum	DUSP26	All	Wald ratio	1	0.450056	1.2992	0.658709	2.56248
Cerebellum	SYNE1	All	Wald ratio	1	0.450077	0.760131	0.37307	1.54877
Cerebellar Hemisphere	SCUBE2	All	Wald ratio	1	0.450083	0.742018	0.342082	1.60953
Cerebellum	BCR	Non-GB	Wald ratio	1	0.450093	1.87433	0.36709	9.57021
Amygdala	ATP5G2	All	Wald ratio	1	0.45011	0.868492	0.602351	1.25223
Caudate	ATP5G2	All	Wald ratio	1	0.45011	0.836205	0.52565	1.33024
Cerebellar Hemisphere	ATP5G2	All	Wald ratio	1	0.45011	0.856555	0.573112	1.28018
Cerebellum	ATP5G2	All	Wald ratio	1	0.45011	0.830135	0.51206	1.34579
Hippocampus	ATP5G2	All	Wald ratio	1	0.45011	0.840849	0.536221	1.31854
Hypothalamus	ATP5G2	All	Wald ratio	1	0.45011	0.836917	0.52726	1.32843
Nucleus Accumbens	ATP5G2	All	Wald ratio	1	0.45011	0.83525	0.523494	1.33267
Putamen	ATP5G2	All	Wald ratio	1	0.45011	0.837891	0.529469	1.32597
Substantia Nigra	ATP5G2	All	Wald ratio	1	0.45011	0.882437	0.637853	1.22081
Amygdala	TTC3	Non-GB	Wald ratio	1	0.450115	0.781736	0.412595	1.48114
Cerebellar Hemisphere	TTC3	Non-GB	Wald ratio	1	0.450115	1.54534	0.499412	4.78175
Cortex	TTC3	Non-GB	Wald ratio	1	0.450115	0.690477	0.264058	1.80551
Caudate	TPTEP1	Non-GB	Wald ratio	1	0.450185	0.632238	0.192324	2.07839
Anterior Cingulate Cortex	AC068282.3	All	Wald ratio	1	0.450188	0.871416	0.609636	1.24561
Hippocampus	AC068282.3	All	Wald ratio	1	0.450188	0.873831	0.615732	1.24012
Cerebellum	APTX	Non-GB	Wald ratio	1	0.450316	0.657927	0.221867	1.95103
Cerebellar Hemisphere	PAPSS1	All	Wald ratio	1	0.450328	0.84236	0.539577	1.31505
Cortex	PAPSS1	All	Wald ratio	1	0.450328	0.756993	0.367415	1.55965
Putamen	PAPSS1	All	Wald ratio	1	0.450328	0.832741	0.517745	1.33938
Amygdala	RBM23	Non-GB	Wald ratio	1	0.450396	0.850386	0.558262	1.29537
Hippocampus	RBM23	Non-GB	Wald ratio	1	0.450396	0.837086	0.52749	1.32839
Anterior Cingulate Cortex	RBM23	Non-GB	Wald ratio	1	0.450396	0.855697	0.570906	1.28255
Caudate	RBM23	Non-GB	Wald ratio	1	0.450396	0.834571	0.521812	1.33479
Cerebellar Hemisphere	RBM23	Non-GB	Wald ratio	1	0.450396	0.844738	0.54504	1.30923
Cerebellum	RBM23	Non-GB	Wald ratio	1	0.450396	0.827602	0.506308	1.35278
Cortex	RBM23	Non-GB	Wald ratio	1	0.450396	0.83936	0.532662	1.32265
Frontal Cortex	RBM23	Non-GB	Wald ratio	1	0.450396	0.840589	0.535473	1.31956
Hypothalamus	RBM23	Non-GB	Wald ratio	1	0.450396	0.840516	0.535306	1.31975
Nucleus Accumbens	RBM23	Non-GB	Wald ratio	1	0.450396	0.828227	0.507684	1.35115
Putamen	RBM23	Non-GB	Wald ratio	1	0.450396	0.836653	0.52651	1.32949
Substantia Nigra	RBM23	Non-GB	Wald ratio	1	0.450396	0.868994	0.603464	1.25136
Frontal Cortex	AC004967.7	All	Wald ratio	1	0.450402	0.749979	0.355274	1.5832
Cortex	ATP5G2	All	Wald ratio	1	0.45049	0.832675	0.517509	1.33978
Frontal Cortex	ATP5G2	All	Wald ratio	1	0.45049	0.857849	0.576038	1.27753
Spinal Cord	ATP5G2	All	Wald ratio	1	0.45049	1.12582	0.827533	1.53161
Hippocampus	NBEAL2	GB	Wald ratio	1	0.450492	0.773649	0.397233	1.50675
Spinal Cord	MIPEP	Non-GB	Wald ratio	1	0.450533	1.26097	0.690416	2.30301
Hippocampus	USF2	Non-GB	Wald ratio	1	0.450545	0.721754	0.309403	1.68366
Amygdala	RPL35A	All	Wald ratio	1	0.450545	1.26231	0.689234	2.31186
Putamen	TYW1	Non-GB	Wald ratio	1	0.450554	0.689869	0.262978	1.80973
Hippocampus	TCFL5	Non-GB	Wald ratio	1	0.450568	0.721656	0.309237	1.6841
Putamen	TCFL5	Non-GB	Wald ratio	1	0.450568	0.713026	0.296138	1.71679
Frontal Cortex	EIF2AK4	All	Wald ratio	1	0.45062	0.744309	0.345581	1.60309
Anterior Cingulate Cortex	SPTLC1	All	Wald ratio	1	0.450641	0.755169	0.364057	1.56646
Frontal Cortex	NUP50	Non-GB	Wald ratio	1	0.450768	1.33387	0.630875	2.82022
Hypothalamus	NUP50	Non-GB	Wald ratio	1	0.450768	1.41057	0.576923	3.44882
Anterior Cingulate Cortex	MUS81	Non-GB	Wald ratio	1	0.450773	1.31608	0.644564	2.68718
Cerebellar Hemisphere	MUS81	Non-GB	Wald ratio	1	0.450773	0.772213	0.394423	1.51186
Cerebellum	EFEMP2	Non-GB	Wald ratio	1	0.450773	0.699268	0.275973	1.77182
Nucleus Accumbens	EFEMP2	Non-GB	Wald ratio	1	0.450773	1.42355	0.568528	3.56446
Putamen	EFEMP2	Non-GB	Wald ratio	1	0.450773	0.721793	0.309331	1.68423
Substantia Nigra	EFEMP2	Non-GB	Wald ratio	1	0.450773	1.22519	0.722703	2.07705
Substantia Nigra	DPYSL5	All	Wald ratio	1	0.450798	1.06929	0.898402	1.27268
Caudate	LINS1	GB	Wald ratio	1	0.450891	1.46755	0.541376	3.97821
Cerebellar Hemisphere	LINS1	GB	Wald ratio	1	0.450891	1.34606	0.621632	2.91472
Cerebellum	LINS1	GB	Wald ratio	1	0.450891	1.33754	0.627981	2.84883
Anterior Cingulate Cortex	RNF144B	GB	Wald ratio	1	0.451051	0.783727	0.41584	1.47708
Frontal Cortex	RNF144B	GB	Wald ratio	1	0.451051	0.727769	0.318485	1.66302
Hippocampus	RNF144B	GB	Wald ratio	1	0.451051	0.724051	0.312666	1.67671
Putamen	RNF144B	GB	Wald ratio	1	0.451051	0.757165	0.367291	1.56089
Nucleus Accumbens	HBS1L	All	Wald ratio	1	0.4511	1.4052	0.580079	3.40397
Spinal Cord	UGGT2	Non-GB	Wald ratio	1	0.451123	0.794506	0.436763	1.44527
Anterior Cingulate Cortex	ATP6V0B	All	Wald ratio	1	0.451174	0.817423	0.483829	1.38103
Cerebellum	ATP6V0B	All	Wald ratio	1	0.451174	0.774854	0.399066	1.50451
Amygdala	OTUD7A	All	Wald ratio	1	0.451182	1.19362	0.753195	1.89158
Amygdala	SCHIP1	Non-GB	Wald ratio	1	0.451234	1.2566	0.693613	2.27656
Amygdala	IQCJ-SCHIP1	Non-GB	Wald ratio	1	0.451234	1.2566	0.693613	2.27656
Substantia Nigra	IQCJ-SCHIP1	Non-GB	Wald ratio	1	0.451234	0.821955	0.493527	1.36894
Substantia Nigra	SCHIP1	Non-GB	Wald ratio	1	0.451234	0.821955	0.493527	1.36894
Cerebellum	INO80B	All	Wald ratio	1	0.451242	0.76867	0.387674	1.5241
Nucleus Accumbens	MDH1B	Non-GB	Wald ratio	1	0.451267	1.49377	0.525798	4.24375
Cerebellar Hemisphere	IPO8	GB	Wald ratio	1	0.451291	1.36608	0.606689	3.076
Cerebellar Hemisphere	FOCAD	GB	Wald ratio	1	0.451342	0.737594	0.334071	1.62853
Frontal Cortex	NEBL	GB	Wald ratio	1	0.451369	0.773134	0.39577	1.51031
Amygdala	RP11-385F5.4	GB	Wald ratio	1	0.451473	0.791778	0.431185	1.45393
Nucleus Accumbens	ATG13	All	Wald ratio	1	0.451477	1.33858	0.626585	2.85961
Cortex	CMC2	Non-GB	Wald ratio	1	0.451577	1.26796	0.683371	2.35262
Spinal Cord	CMC2	Non-GB	Wald ratio	1	0.451577	1.19415	0.752361	1.89535
Nucleus Accumbens	UROS	GB	Wald ratio	1	0.451625	1.27448	0.677721	2.39673
Cerebellum	ANKS1B	All	Wald ratio	1	0.451628	1.39908	0.583548	3.35436
Anterior Cingulate Cortex	TPM2	GB	Wald ratio	1	0.451653	0.81338	0.474996	1.39283
Amygdala	UBE2Q1	All	Wald ratio	1	0.451661	0.905646	0.699636	1.17232
Cerebellum	PRMT7	All	Wald ratio	1	0.451671	1.19267	0.753782	1.8871
Cerebellar Hemisphere	TNK2	All	Wald ratio	1	0.451687	0.846356	0.548127	1.30685
Cerebellum	TNK2	All	Wald ratio	1	0.451687	0.850815	0.558607	1.29588
Hypothalamus	TNK2	All	Wald ratio	1	0.451687	0.838164	0.529244	1.3274
Amygdala	TNK2	All	Wald ratio	1	0.451687	0.852953	0.563683	1.29067
Caudate	TNK2	All	Wald ratio	1	0.451687	0.827661	0.505729	1.35453
Hippocampus	TNK2	All	Wald ratio	1	0.451687	0.831882	0.515086	1.34352
Nucleus Accumbens	TNK2	All	Wald ratio	1	0.451687	1.26534	0.68554	2.33549
Caudate	ASAH1	GB	Wald ratio	1	0.451697	0.698721	0.274674	1.77742
Spinal Cord	LLPH	GB	Wald ratio	1	0.451705	0.816539	0.48165	1.38428
Anterior Cingulate Cortex	SYPL1	GB	Wald ratio	1	0.451823	1.34098	0.624419	2.87985
Cerebellum	SYPL1	GB	Wald ratio	1	0.451823	1.41644	0.571897	3.50814
Anterior Cingulate Cortex	DHRS12	All	Wald ratio	1	0.451827	1.21383	0.732691	2.01091
Nucleus Accumbens	DHRS12	All	Wald ratio	1	0.451827	0.738543	0.335338	1.62655
Anterior Cingulate Cortex	SNRPC	Non-GB	Wald ratio	1	0.451828	1.19008	0.756293	1.87269
Cerebellum	RPF2	GB	Wald ratio	1	0.451879	1.47885	0.533585	4.09871
Hypothalamus	HPN-AS1	All	Wald ratio	1	0.45188	0.731462	0.323861	1.65206
Substantia Nigra	RBFOX2	GB	Wald ratio	1	0.45191	0.87187	0.609951	1.24626
Nucleus Accumbens	C11orf24	Non-GB	Wald ratio	1	0.451912	1.29394	0.661168	2.53232
Substantia Nigra	C11orf24	Non-GB	Wald ratio	1	0.451912	1.15327	0.795365	1.67222
Substantia Nigra	ANXA13	GB	Wald ratio	1	0.451949	0.811873	0.471664	1.39747
Hippocampus	ADSS	All	Wald ratio	1	0.451959	0.776023	0.400779	1.50261
Spinal Cord	DDX60L	Non-GB	Wald ratio	1	0.451967	1.15939	0.788594	1.70454
Cerebellar Hemisphere	CRLS1	Non-GB	Wald ratio	1	0.452043	1.34973	0.617706	2.94923
Cerebellum	MYOM2	All	Wald ratio	1	0.452054	1.22903	0.718006	2.10376
Caudate	ARHGEF2	GB	Wald ratio	1	0.452079	0.713152	0.295457	1.72135
Frontal Cortex	RHOBTB2	All	Wald ratio	1	0.452091	1.30138	0.654936	2.58587
Putamen	MIATNB	Non-GB	Wald ratio	1	0.452103	1.41254	0.574113	3.47538
Cerebellar Hemisphere	RNF13	Non-GB	Wald ratio	1	0.452179	1.53455	0.502466	4.68656
Substantia Nigra	RNF13	Non-GB	Wald ratio	1	0.452179	0.780944	0.40989	1.4879
Spinal Cord	CCDC66	All	Wald ratio	1	0.452184	1.19352	0.752528	1.89295
Nucleus Accumbens	MRPS31	GB	Wald ratio	1	0.452186	1.38983	0.589165	3.27859
Hypothalamus	ZNF117	GB	Wald ratio	1	0.452191	0.748122	0.35107	1.59423
Hypothalamus	ERV3-1	GB	Wald ratio	1	0.452191	0.748122	0.35107	1.59423
Nucleus Accumbens	PDIA6	GB	Wald ratio	1	0.452319	1.31356	0.644968	2.67525
Hippocampus	CCM2	Non-GB	Wald ratio	1	0.452358	0.713308	0.295529	1.72168
Anterior Cingulate Cortex	STAG3L5P	Non-GB	Wald ratio	1	0.452363	1.43681	0.558309	3.69763
Cortex	STAG3L5P	Non-GB	Wald ratio	1	0.452363	1.43935	0.556721	3.72132
Hippocampus	SH3TC2	GB	Wald ratio	1	0.452416	0.840184	0.533464	1.32325
Cerebellum	ZNF232	Non-GB	Wald ratio	1	0.452422	1.44905	0.550676	3.81301
Cerebellum	ELOF1	GB	Wald ratio	1	0.452426	1.37657	0.598049	3.16855
Cerebellar Hemisphere	POLB	Non-GB	Wald ratio	1	0.452444	0.814504	0.47692	1.39105
Cerebellar Hemisphere	FOCAD	Non-GB	Wald ratio	1	0.452488	0.723695	0.311278	1.68253
Caudate	USP8	GB	Wald ratio	1	0.452497	0.677922	0.245886	1.86907
Cerebellar Hemisphere	USP8	GB	Wald ratio	1	0.452497	0.687222	0.258279	1.82854
Frontal Cortex	USP8	GB	Wald ratio	1	0.452497	0.692188	0.265079	1.80748
Hypothalamus	USP8	GB	Wald ratio	1	0.452497	0.748093	0.350841	1.59515
Nucleus Accumbens	USP8	GB	Wald ratio	1	0.452497	0.669483	0.235019	1.90712
Putamen	USP8	GB	Wald ratio	1	0.452497	0.673859	0.240609	1.88723
Spinal Cord	USP8	GB	Wald ratio	1	0.452497	0.733863	0.327348	1.6452
Nucleus Accumbens	MEIS2	GB	Wald ratio	1	0.452588	0.572909	0.13391	2.45108
Caudate	PLA2G4C	All	Wald ratio	1	0.452632	1.27898	0.672941	2.43081
Cortex	PLA2G4C	All	Wald ratio	1	0.452632	1.25625	0.692646	2.27847
Anterior Cingulate Cortex	MTERF4	GB	Wald ratio	1	0.45272	1.30363	0.652491	2.60455
Hippocampus	MTERF4	GB	Wald ratio	1	0.45272	1.33096	0.631053	2.80712
Frontal Cortex	LINC02062	GB	Wald ratio	1	0.452823	0.718283	0.302767	1.70406
Cerebellum	RPF2	All	Wald ratio	1	0.45288	1.3747	0.598855	3.15571
Anterior Cingulate Cortex	PVALB	All	Wald ratio	1	0.452899	1.19564	0.749833	1.90649
Frontal Cortex	YEATS2	GB	Wald ratio	1	0.452908	1.38244	0.593433	3.22049
Nucleus Accumbens	PTPA	All	Wald ratio	1	0.452915	1.33785	0.625624	2.86088
Anterior Cingulate Cortex	LTBP3	GB	Wald ratio	1	0.452977	1.26726	0.682662	2.3525
Nucleus Accumbens	RIDA	Non-GB	Wald ratio	1	0.453054	1.30751	0.649039	2.63402
Caudate	SUMF2	All	Wald ratio	1	0.453075	1.33019	0.631269	2.80293
Amygdala	ZGRF1	Non-GB	Wald ratio	1	0.4531	0.754293	0.361094	1.57565
Cerebellar Hemisphere	ZGRF1	Non-GB	Wald ratio	1	0.4531	0.731185	0.322706	1.65671
Cerebellum	ZGRF1	Non-GB	Wald ratio	1	0.4531	0.712618	0.294072	1.72687
Hypothalamus	PRKCSH	Non-GB	Wald ratio	1	0.453377	0.64007	0.199387	2.05474
Substantia Nigra	PCM1	GB	Wald ratio	1	0.453389	0.87336	0.613008	1.24429
Anterior Cingulate Cortex	MRPL37	Non-GB	Wald ratio	1	0.453438	0.831324	0.512882	1.34748
Caudate	MRPL37	Non-GB	Wald ratio	1	0.453438	1.26264	0.686269	2.32309
Frontal Cortex	MRPL37	Non-GB	Wald ratio	1	0.453438	0.817468	0.482653	1.38454
Hippocampus	CRELD2	Non-GB	Wald ratio	1	0.45344	1.35037	0.615737	2.96149
Anterior Cingulate Cortex	AC068282.3	Non-GB	Wald ratio	1	0.453456	1.19718	0.747842	1.91651
Hippocampus	AC068282.3	Non-GB	Wald ratio	1	0.453456	1.19286	0.752224	1.89161
Substantia Nigra	MRPL11	All	Wald ratio	1	0.453461	1.18092	0.764531	1.8241
Nucleus Accumbens	KARS	Non-GB	Wald ratio	1	0.453471	0.682375	0.251225	1.85346
Putamen	C9orf142	All	Wald ratio	1	0.453502	0.809649	0.466138	1.4063
Putamen	RP11-379B18.5	Non-GB	Wald ratio	1	0.453507	0.7312	0.322491	1.65788
Amygdala	PLGLB1	All	Wald ratio	1	0.453512	0.827887	0.505219	1.35663
Cerebellar Hemisphere	PLGLB1	All	Wald ratio	1	0.453512	0.848672	0.552596	1.30338
Putamen	PLGLB1	All	Wald ratio	1	0.453512	0.798868	0.444083	1.4371
Hippocampus	SH3TC2	All	Wald ratio	1	0.453541	0.867847	0.599062	1.25723
Frontal Cortex	ADAMTS13	Non-GB	Wald ratio	1	0.453633	0.716452	0.29952	1.71376
Hypothalamus	SORBS1	All	Wald ratio	1	0.45371	0.775637	0.399033	1.50768
Frontal Cortex	EIF2AK4	GB	Wald ratio	1	0.453714	0.701148	0.27698	1.77489
Cerebellum	POLR2J4	Non-GB	Wald ratio	1	0.453714	1.36873	0.60216	3.11117
Nucleus Accumbens	POLR2J4	Non-GB	Wald ratio	1	0.453714	1.55194	0.491529	4.90004
Putamen	POLR2J4	Non-GB	Wald ratio	1	0.453714	1.44277	0.553014	3.7641
Spinal Cord	FCGR2C	GB	Wald ratio	1	0.453739	0.866958	0.59675	1.25952
Caudate	NT5C3B	All	Wald ratio	1	0.45375	0.830914	0.511798	1.34901
Hypothalamus	NECAB2	All	Wald ratio	1	0.453846	0.80086	0.447906	1.43194
Spinal Cord	PTS	GB	Wald ratio	1	0.453929	1.18556	0.759356	1.85099
Anterior Cingulate Cortex	MTUS1	All	Wald ratio	1	0.45395	1.40298	0.578315	3.40361
Caudate	MTUS1	All	Wald ratio	1	0.45395	1.554	0.490179	4.92661
Nucleus Accumbens	NCAPG2	Non-GB	Wald ratio	1	0.454058	1.49813	0.519953	4.31652
Cerebellar Hemisphere	RP11-488C13.5	Non-GB	Wald ratio	1	0.454093	1.3489	0.616122	2.95321
Frontal Cortex	RP11-488C13.5	Non-GB	Wald ratio	1	0.454093	1.38472	0.590543	3.24691
Cerebellar Hemisphere	EPN1	All	Wald ratio	1	0.454111	1.32165	0.636795	2.74303
Cerebellum	EPN1	All	Wald ratio	1	0.454111	0.750596	0.354146	1.59085
Cortex	NSUN4	Non-GB	Wald ratio	1	0.45412	1.54245	0.495918	4.79747
Cerebellar Hemisphere	NQO2	GB	Wald ratio	1	0.454166	1.18926	0.755363	1.8724
Cortex	PRR4	All	Wald ratio	1	0.454271	1.20915	0.735266	1.98846
Cortex	PRH1	All	Wald ratio	1	0.454271	1.20915	0.735266	1.98846
Cortex	ASL	GB	Wald ratio	1	0.454277	0.711514	0.291752	1.73521
Cortex	CRCP	GB	Wald ratio	1	0.454277	0.711514	0.291752	1.73521
Caudate	ITSN1	All	Wald ratio	1	0.454306	0.728785	0.318191	1.66921
Amygdala	EMX2OS	All	Wald ratio	1	0.454316	1.20853	0.735839	1.98488
Amygdala	CTNNB1	Non-GB	Wald ratio	1	0.454371	1.28709	0.664437	2.49325
Cerebellum	MAP1LC3A	GB	Wald ratio	1	0.454386	1.3431	0.620123	2.90898
Spinal Cord	ANKRD9	GB	Wald ratio	1	0.454399	0.810539	0.467482	1.40535
Substantia Nigra	RP5-921G16.1	All	Wald ratio	1	0.454424	1.17943	0.765389	1.81745
Cerebellar Hemisphere	KCNJ12	All	Wald ratio	1	0.454486	0.781423	0.409447	1.49133
Cerebellum	KCNJ12	All	Wald ratio	1	0.454486	1.29202	0.660221	2.52844
Cerebellar Hemisphere	DPP7	GB	Wald ratio	1	0.454488	0.811217	0.468849	1.40359
Frontal Cortex	DPP7	GB	Wald ratio	1	0.454488	0.79412	0.43405	1.45289
Hypothalamus	DPP7	GB	Wald ratio	1	0.454488	0.775271	0.397895	1.51056
Substantia Nigra	DPP7	GB	Wald ratio	1	0.454488	0.823144	0.49429	1.37079
Hypothalamus	RSPH4A	GB	Wald ratio	1	0.454527	1.33803	0.623785	2.8701
Caudate	SYT17	Non-GB	Wald ratio	1	0.454581	1.27204	0.677019	2.39002
Hypothalamus	SYT17	Non-GB	Wald ratio	1	0.454581	0.749562	0.352107	1.59566
Putamen	FAAH	All	Wald ratio	1	0.454695	1.27711	0.672562	2.42506
Cortex	GXYLT2	All	Wald ratio	1	0.454816	1.3294	0.630063	2.80495
Cortex	PPP4R2	All	Wald ratio	1	0.454816	1.3294	0.630063	2.80495
Frontal Cortex	RP11-499E18.1	Non-GB	Wald ratio	1	0.454853	1.27242	0.676434	2.39352
Frontal Cortex	SLC39A8	Non-GB	Wald ratio	1	0.454853	1.27242	0.676434	2.39352
Cortex	MUSTN1	GB	Wald ratio	1	0.45489	1.44597	0.549655	3.80389
Frontal Cortex	DNM3	GB	Wald ratio	1	0.454903	0.751006	0.354381	1.59154
Frontal Cortex	DHCR7	Non-GB	Wald ratio	1	0.454911	0.584516	0.142928	2.39043
Caudate	FYN	Non-GB	Wald ratio	1	0.454913	0.683924	0.252488	1.85257
Cortex	C9orf78	All	Wald ratio	1	0.455016	1.28172	0.668336	2.45804
Nucleus Accumbens	C9orf78	All	Wald ratio	1	0.455016	1.23041	0.714163	2.11985
Spinal Cord	PSIP1	GB	Wald ratio	1	0.455032	0.809467	0.464885	1.40946
Substantia Nigra	FAM120B	All	Wald ratio	1	0.455082	0.850518	0.556131	1.30074
Putamen	PLXNB2	All	Wald ratio	1	0.455101	0.742125	0.339315	1.62312
Anterior Cingulate Cortex	GRID1	All	Wald ratio	1	0.455129	1.2099	0.733833	1.99481
Cerebellum	GRID1	All	Wald ratio	1	0.455129	1.32243	0.635132	2.75349
Cerebellar Hemisphere	NIPA1	GB	Wald ratio	1	0.455136	1.23498	0.709774	2.14883
Cerebellar Hemisphere	RP11-566K19.6	GB	Wald ratio	1	0.455136	1.23498	0.709774	2.14883
Spinal Cord	NIPA1	GB	Wald ratio	1	0.455136	1.19697	0.746752	1.91861
Cortex	SLC25A39	GB	Wald ratio	1	0.455208	0.761519	0.372504	1.55679
Nucleus Accumbens	PWRN1	All	Wald ratio	1	0.455208	0.756218	0.363192	1.57456
Cerebellum	RNF130	GB	Wald ratio	1	0.455219	1.4973	0.519003	4.31965
Cerebellum	HINFP	All	Wald ratio	1	0.455256	1.33503	0.625292	2.85036
Cerebellar Hemisphere	TIPIN	Non-GB	Wald ratio	1	0.455265	0.701147	0.276094	1.78058
Anterior Cingulate Cortex	ADAD2	All	Wald ratio	1	0.45531	1.14186	0.806049	1.61759
Putamen	RMND1	All	Wald ratio	1	0.455324	0.813026	0.472168	1.39995
Caudate	CCT6P1	Non-GB	Wald ratio	1	0.455328	0.652807	0.213073	2.00006
Cortex	CCT6P1	Non-GB	Wald ratio	1	0.455328	0.675568	0.241262	1.89169
Putamen	CCT6P1	Non-GB	Wald ratio	1	0.455328	1.42001	0.56555	3.56543
Spinal Cord	CCT6P1	Non-GB	Wald ratio	1	0.455328	0.800553	0.44643	1.43558
Spinal Cord	RPE	All	Wald ratio	1	0.455338	0.845091	0.543243	1.31466
Caudate	MFSD13A	Non-GB	Wald ratio	1	0.455364	0.768793	0.385473	1.53329
Putamen	MFSD13A	Non-GB	Wald ratio	1	0.455364	0.765996	0.380412	1.54241
Substantia Nigra	TYW1	GB	Wald ratio	1	0.455396	1.19591	0.747619	1.91301
Frontal Cortex	BANP	GB	Wald ratio	1	0.455397	0.795788	0.436832	1.44971
Hypothalamus	NEPRO	All	Wald ratio	1	0.45541	0.754816	0.360638	1.57983
Amygdala	PSMA1	All	Wald ratio	1	0.455482	0.838032	0.526893	1.3329
Frontal Cortex	GFM1	Non-GB	Wald ratio	1	0.45554	0.749931	0.35217	1.59695
Spinal Cord	XAB2	GB	Wald ratio	1	0.455546	1.1936	0.749853	1.89996
Cerebellar Hemisphere	GTF3A	GB	Wald ratio	1	0.455559	1.2376	0.706968	2.1665
Amygdala	RHOT2	All	Wald ratio	1	0.455617	0.844014	0.540588	1.31775
Substantia Nigra	AC068282.3	All	Wald ratio	1	0.455621	0.893456	0.664568	1.20118
Spinal Cord	NUP50	All	Wald ratio	1	0.455626	0.822069	0.491319	1.37548
Cerebellar Hemisphere	SLC22A31	Non-GB	Wald ratio	1	0.455643	1.20692	0.736362	1.97818
Cerebellum	SLC22A31	Non-GB	Wald ratio	1	0.455643	1.2465	0.698701	2.22377
Frontal Cortex	MRM2	GB	Wald ratio	1	0.455735	1.28151	0.667814	2.45918
Caudate	C1QTNF6	GB	Wald ratio	1	0.455795	0.731806	0.322119	1.66255
Cerebellar Hemisphere	C9orf72	Non-GB	Wald ratio	1	0.455837	0.774905	0.396421	1.51475
Anterior Cingulate Cortex	NPEPL1	Non-GB	Wald ratio	1	0.455871	0.7911	0.427296	1.46465
Nucleus Accumbens	DOCK9	Non-GB	Wald ratio	1	0.455999	0.701301	0.275895	1.78265
Cortex	GLT1D1	All	Wald ratio	1	0.456029	1.22303	0.720318	2.07659
Caudate	S100A13	GB	Wald ratio	1	0.456257	0.664268	0.226447	1.94859
Nucleus Accumbens	S100A13	GB	Wald ratio	1	0.456257	0.671471	0.23549	1.91462
Cerebellum	POLN	Non-GB	Wald ratio	1	0.456271	1.6387	0.446867	6.00927
Cerebellum	POLR2J4	GB	Wald ratio	1	0.456308	0.746788	0.346394	1.61
Nucleus Accumbens	POLR2J4	GB	Wald ratio	1	0.456308	0.66443	0.22662	1.94805
Putamen	POLR2J4	GB	Wald ratio	1	0.456308	0.711073	0.289926	1.74398
Caudate	IQCJ-SCHIP1	Non-GB	Wald ratio	1	0.456331	0.769191	0.385625	1.53427
Caudate	SCHIP1	Non-GB	Wald ratio	1	0.456331	0.769191	0.385625	1.53427
Nucleus Accumbens	IQCJ-SCHIP1	Non-GB	Wald ratio	1	0.456331	1.45679	0.541333	3.92039
Nucleus Accumbens	SCHIP1	Non-GB	Wald ratio	1	0.456331	1.45679	0.541333	3.92039
Caudate	CASP9	Non-GB	Wald ratio	1	0.45636	0.707629	0.28483	1.75803
Nucleus Accumbens	CASP9	Non-GB	Wald ratio	1	0.45636	0.716985	0.298746	1.72075
Cerebellum	CALY	Non-GB	Wald ratio	1	0.456369	1.49179	0.520723	4.27374
Cerebellar Hemisphere	CTBP1	Non-GB	Wald ratio	1	0.456384	1.38198	0.589886	3.23769
Cerebellar Hemisphere	SLC25A51	All	Wald ratio	1	0.456408	1.26798	0.678823	2.36846
Cerebellar Hemisphere	RP4-800G7.2	All	Wald ratio	1	0.456466	1.23132	0.712057	2.12925
Amygdala	GLRX3	All	Wald ratio	1	0.456523	1.06954	0.896073	1.27658
Amygdala	GLIPR1	Non-GB	Wald ratio	1	0.456575	0.84871	0.551071	1.30711
Nucleus Accumbens	RPL36AL	GB	Wald ratio	1	0.456702	0.727784	0.315212	1.68036
Cerebellum	NFE2L2	GB	Wald ratio	1	0.456956	0.671896	0.235649	1.91575
Cerebellar Hemisphere	NIPSNAP1	GB	Wald ratio	1	0.45701	1.25581	0.689035	2.28879
Cerebellar Hemisphere	ITPK1	GB	Wald ratio	1	0.457077	1.37793	0.591945	3.20756
Frontal Cortex	NCOA7	All	Wald ratio	1	0.457117	0.750367	0.35198	1.59967
Frontal Cortex	LINC01152	GB	Wald ratio	1	0.457134	1.36211	0.603171	3.07598
Hippocampus	CDC42EP1	All	Wald ratio	1	0.457134	1.21463	0.727543	2.02781
Hippocampus	RP5-1177I5.3	All	Wald ratio	1	0.457134	1.21463	0.727543	2.02781
Cortex	TMEM44	GB	Wald ratio	1	0.457152	0.714718	0.29487	1.73236
Nucleus Accumbens	ARL8B	All	Wald ratio	1	0.457162	1.31896	0.63576	2.73633
Cortex	SLC12A5	GB	Wald ratio	1	0.457235	1.36538	0.600701	3.10347
Hypothalamus	SLC12A5	GB	Wald ratio	1	0.457235	1.29277	0.656894	2.54417
Nucleus Accumbens	SLC12A5	GB	Wald ratio	1	0.457235	0.765962	0.379245	1.54702
Putamen	SLC12A5	GB	Wald ratio	1	0.457235	0.788569	0.421557	1.4751
Substantia Nigra	SLC12A5	GB	Wald ratio	1	0.457235	0.818503	0.482723	1.38785
Cerebellum	KLF3-AS1	Non-GB	Wald ratio	1	0.457275	0.745307	0.343333	1.61791
Caudate	C10orf90	All	Wald ratio	1	0.45728	1.34903	0.612613	2.97067
Hippocampus	C10orf90	All	Wald ratio	1	0.45728	1.30594	0.646041	2.6399
Nucleus Accumbens	C10orf90	All	Wald ratio	1	0.45728	1.33452	0.623554	2.8561
Putamen	C10orf90	All	Wald ratio	1	0.45728	1.27669	0.670443	2.43114
Spinal Cord	C10orf90	All	Wald ratio	1	0.45728	1.17154	0.771722	1.77849
Cerebellum	EXOC7	GB	Wald ratio	1	0.457314	1.35559	0.607727	3.02378
Cortex	EXOC7	GB	Wald ratio	1	0.457314	1.35451	0.608525	3.01497
Putamen	SURF1	All	Wald ratio	1	0.457318	1.28615	0.662357	2.4974
Cerebellum	UBA6-AS1	Non-GB	Wald ratio	1	0.457326	0.759807	0.368225	1.56781
Nucleus Accumbens	UBA6-AS1	Non-GB	Wald ratio	1	0.457326	0.773113	0.392225	1.52388
Cortex	ST3GAL5	Non-GB	Wald ratio	1	0.45743	0.704596	0.279808	1.77428
Frontal Cortex	ST3GAL5	Non-GB	Wald ratio	1	0.45743	1.3363	0.622032	2.87075
Nucleus Accumbens	ST3GAL5	Non-GB	Wald ratio	1	0.45743	1.44404	0.547855	3.80621
Putamen	ST3GAL5	Non-GB	Wald ratio	1	0.45743	0.732725	0.322628	1.6641
Caudate	AC005154.6	Non-GB	Wald ratio	1	0.457468	0.843408	0.538188	1.32172
Nucleus Accumbens	KAT6A	Non-GB	Wald ratio	1	0.457545	1.28777	0.660768	2.50973
Cerebellar Hemisphere	TRHDE-AS1	Non-GB	Wald ratio	1	0.457553	0.749186	0.349711	1.60498
Cerebellar Hemisphere	SYT9	GB	Wald ratio	1	0.457561	0.787276	0.418857	1.47975
Cerebellum	SYT9	GB	Wald ratio	1	0.457561	0.758516	0.365815	1.57278
Cerebellum	TBC1D17	Non-GB	Wald ratio	1	0.457658	1.26982	0.676033	2.38516
Anterior Cingulate Cortex	PRELID3B	GB	Wald ratio	1	0.45766	1.29036	0.658482	2.52859
Caudate	PRELID3B	GB	Wald ratio	1	0.45766	1.41496	0.566149	3.53636
Cerebellum	PRELID3B	GB	Wald ratio	1	0.45766	1.45425	0.541298	3.90697
Nucleus Accumbens	PRELID3B	GB	Wald ratio	1	0.45766	1.47645	0.528022	4.12842
Spinal Cord	SMARCC1	GB	Wald ratio	1	0.457691	1.19437	0.747408	1.90861
Anterior Cingulate Cortex	PSMG4	Non-GB	Wald ratio	1	0.457692	1.31227	0.640528	2.68849
Nucleus Accumbens	PTS	All	Wald ratio	1	0.457708	1.34558	0.614723	2.94538
Frontal Cortex	AP1M1	Non-GB	Wald ratio	1	0.457747	1.30292	0.648023	2.61966
Nucleus Accumbens	ITGA9-AS1	GB	Wald ratio	1	0.457801	0.701965	0.275813	1.78656
Anterior Cingulate Cortex	SPTLC1	GB	Wald ratio	1	0.457876	0.712232	0.290739	1.74478
Cerebellum	ZCRB1	Non-GB	Wald ratio	1	0.457892	0.686558	0.254359	1.85314
Cerebellar Hemisphere	MAP3K6	Non-GB	Wald ratio	1	0.4579	0.807189	0.458514	1.42101
Cerebellum	MAP3K6	Non-GB	Wald ratio	1	0.4579	0.797923	0.439641	1.44818
Nucleus Accumbens	ENOSF1	Non-GB	Wald ratio	1	0.457934	0.713573	0.292703	1.7396
Spinal Cord	PCM1	GB	Wald ratio	1	0.457935	0.863688	0.586543	1.27179
Cortex	FAM86HP	All	Wald ratio	1	0.457944	1.39805	0.577093	3.38688
Cerebellar Hemisphere	PITPNM3	GB	Wald ratio	1	0.458047	0.736432	0.328241	1.65224
Cerebellum	PITPNM3	GB	Wald ratio	1	0.458047	1.3678	0.598064	3.12824
Spinal Cord	TOMM7	Non-GB	Wald ratio	1	0.458111	1.15746	0.786581	1.70322
Spinal Cord	CA11	Non-GB	Wald ratio	1	0.458202	1.24728	0.695678	2.23625
Substantia Nigra	NEMF	All	Wald ratio	1	0.458213	1.15986	0.783849	1.71623
Substantia Nigra	NEMF	GB	Wald ratio	1	0.458221	1.20073	0.740505	1.94698
Amygdala	CABLES1	Non-GB	Wald ratio	1	0.458242	1.20199	0.739214	1.95448
Caudate	CCHCR1	Non-GB	Wald ratio	1	0.458294	1.30292	0.647475	2.62186
Cerebellar Hemisphere	CCHCR1	Non-GB	Wald ratio	1	0.458294	1.21992	0.721409	2.06291
Cerebellum	CCHCR1	Non-GB	Wald ratio	1	0.458294	0.813972	0.47247	1.40231
Spinal Cord	CCHCR1	Non-GB	Wald ratio	1	0.458294	1.25245	0.690888	2.27045
Amygdala	SETD3	Non-GB	Wald ratio	1	0.458299	1.3173	0.635899	2.72886
Anterior Cingulate Cortex	SETD3	Non-GB	Wald ratio	1	0.458299	1.34586	0.613879	2.95066
Caudate	SETD3	Non-GB	Wald ratio	1	0.458299	1.34763	0.61256	2.96477
Cerebellum	SETD3	Non-GB	Wald ratio	1	0.458299	1.55207	0.485712	4.95958
Frontal Cortex	SETD3	Non-GB	Wald ratio	1	0.458299	1.44549	0.545925	3.82735
Substantia Nigra	CFL2	Non-GB	Wald ratio	1	0.458426	0.835012	0.518427	1.34492
Spinal Cord	RP11-116N8.1	Non-GB	Wald ratio	1	0.458437	0.806873	0.457551	1.42289
Cerebellar Hemisphere	PPOX	GB	Wald ratio	1	0.458451	1.30462	0.645929	2.63502
Hypothalamus	CARS2	Non-GB	Wald ratio	1	0.458465	0.717737	0.29866	1.72486
Putamen	APOPT1	GB	Wald ratio	1	0.458487	1.27629	0.669629	2.43257
Putamen	KLC1	GB	Wald ratio	1	0.458487	1.27629	0.669629	2.43257
Anterior Cingulate Cortex	PXYLP1	GB	Wald ratio	1	0.458538	1.22099	0.720161	2.07013
Cerebellar Hemisphere	PXYLP1	GB	Wald ratio	1	0.458538	1.30788	0.643196	2.65946
Frontal Cortex	PXYLP1	GB	Wald ratio	1	0.458538	1.19831	0.742714	1.93337
Hippocampus	PXYLP1	GB	Wald ratio	1	0.458538	1.27364	0.671873	2.41438
Hypothalamus	PXYLP1	GB	Wald ratio	1	0.458538	1.27922	0.667058	2.45317
Spinal Cord	PXYLP1	GB	Wald ratio	1	0.458538	1.21449	0.72651	2.03024
Cerebellum	TUBGCP6	All	Wald ratio	1	0.458585	0.760017	0.367848	1.57028
Nucleus Accumbens	PWRN1	GB	Wald ratio	1	0.458646	0.711957	0.289884	1.74857
Amygdala	MANBA	GB	Wald ratio	1	0.45871	1.23741	0.704369	2.17383
Amygdala	CHRNA4	All	Wald ratio	1	0.458712	1.17758	0.764202	1.81456
Anterior Cingulate Cortex	PHACTR1	GB	Wald ratio	1	0.458721	1.29133	0.656626	2.53954
Cerebellar Hemisphere	RHBG	All	Wald ratio	1	0.458773	1.12811	0.820075	1.55185
Spinal Cord	GSTM1	All	Wald ratio	1	0.458791	0.8616	0.58096	1.2778
Anterior Cingulate Cortex	NEDD4L	All	Wald ratio	1	0.458912	1.28418	0.662462	2.48939
Cerebellum	MST1P2	Non-GB	Wald ratio	1	0.458938	1.48405	0.522045	4.21879
Putamen	TMED4	GB	Wald ratio	1	0.458953	1.2963	0.652254	2.5763
Substantia Nigra	TFIP11	Non-GB	Wald ratio	1	0.459001	1.23719	0.704314	2.17324
Cortex	CTB-50L17.10	GB	Wald ratio	1	0.459003	1.39427	0.57846	3.36065
Hippocampus	RPL31	All	Wald ratio	1	0.459007	0.850981	0.555168	1.30442
Hypothalamus	RPL31	All	Wald ratio	1	0.459007	0.849223	0.550995	1.30887
Putamen	ATP5H	Non-GB	Wald ratio	1	0.459043	0.753997	0.357067	1.59217
Hypothalamus	LYPLAL1	All	Wald ratio	1	0.459056	0.781751	0.40738	1.50016
Cerebellar Hemisphere	ME3	Non-GB	Wald ratio	1	0.459082	1.45621	0.538409	3.93852
Cortex	ME3	Non-GB	Wald ratio	1	0.459082	0.658713	0.218131	1.98918
Anterior Cingulate Cortex	SYPL1	All	Wald ratio	1	0.45915	0.791448	0.426059	1.4702
Cerebellum	SYPL1	All	Wald ratio	1	0.45915	0.757654	0.363361	1.57981
Anterior Cingulate Cortex	FAM118B	GB	Wald ratio	1	0.459179	1.192	0.748689	1.8978
Frontal Cortex	TMEM126A	GB	Wald ratio	1	0.459245	0.730008	0.31723	1.67989
Amygdala	PREX1	All	Wald ratio	1	0.459264	1.15577	0.787702	1.69582
Cerebellum	PREX1	All	Wald ratio	1	0.459264	1.23897	0.702415	2.18539
Cortex	SPATC1L	All	Wald ratio	1	0.459305	1.31977	0.632902	2.75208
Hippocampus	SPATC1L	All	Wald ratio	1	0.459305	1.2291	0.711703	2.12264
Caudate	TMED10	GB	Wald ratio	1	0.459332	1.33257	0.622879	2.85088
Amygdala	NAT8L	Non-GB	Wald ratio	1	0.45934	0.922352	0.744581	1.14257
Amygdala	DPP7	Non-GB	Wald ratio	1	0.459345	1.24854	0.693486	2.24787
Substantia Nigra	ETFDH	GB	Wald ratio	1	0.459373	0.832311	0.511819	1.35349
Amygdala	DDX39B	GB	Wald ratio	1	0.459409	0.804366	0.451828	1.43197
Frontal Cortex	DDX39B	GB	Wald ratio	1	0.459409	1.31001	0.640592	2.67896
Nucleus Accumbens	DDX39B	GB	Wald ratio	1	0.459409	0.754131	0.357081	1.59267
Frontal Cortex	LINC01184	GB	Wald ratio	1	0.459426	0.757592	0.363089	1.58073
Hippocampus	LINC01184	GB	Wald ratio	1	0.459426	0.748222	0.346966	1.61352
Caudate	MSRB3	All	Wald ratio	1	0.45949	1.43126	0.553477	3.70117
Cerebellum	ANKMY1	All	Wald ratio	1	0.459507	1.36908	0.595541	3.14734
Nucleus Accumbens	ANKMY1	All	Wald ratio	1	0.459507	1.31974	0.632718	2.75274
Amygdala	TTC21B	Non-GB	Wald ratio	1	0.459531	1.25248	0.689727	2.27439
Anterior Cingulate Cortex	TTC21B	Non-GB	Wald ratio	1	0.459531	1.25715	0.685507	2.30548
Caudate	TTC21B	Non-GB	Wald ratio	1	0.459531	1.32429	0.62911	2.78766
Cerebellum	TTC21B	Non-GB	Wald ratio	1	0.459531	1.29894	0.649496	2.59778
Cortex	TTC21B	Non-GB	Wald ratio	1	0.459531	1.32315	0.630004	2.77892
Frontal Cortex	TTC21B	Non-GB	Wald ratio	1	0.459531	1.27321	0.6713	2.4148
Substantia Nigra	TTC21B	Non-GB	Wald ratio	1	0.459531	1.23493	0.705979	2.16018
Cortex	DCAKD	Non-GB	Wald ratio	1	0.459616	1.41878	0.561388	3.58564
Putamen	ZNF410	Non-GB	Wald ratio	1	0.459622	0.714685	0.293385	1.74097
Cerebellum	C14orf159	GB	Wald ratio	1	0.459626	1.1918	0.74855	1.89752
Cortex	C14orf159	GB	Wald ratio	1	0.459626	1.17414	0.76722	1.79689
Hippocampus	C14orf159	GB	Wald ratio	1	0.459626	1.16331	0.779045	1.73713
Amygdala	C14orf159	GB	Wald ratio	1	0.459626	0.877312	0.620126	1.24116
Anterior Cingulate Cortex	C14orf159	GB	Wald ratio	1	0.459626	0.871898	0.60627	1.25391
Caudate	C14orf159	GB	Wald ratio	1	0.459626	0.853429	0.560687	1.29901
Cerebellar Hemisphere	C14orf159	GB	Wald ratio	1	0.459626	1.16701	0.77498	1.75734
Frontal Cortex	C14orf159	GB	Wald ratio	1	0.459626	0.862505	0.582765	1.27653
Hypothalamus	C14orf159	GB	Wald ratio	1	0.459626	1.16581	0.776297	1.75075
Nucleus Accumbens	C14orf159	GB	Wald ratio	1	0.459626	1.18115	0.759724	1.83634
Putamen	C14orf159	GB	Wald ratio	1	0.459626	1.16139	0.781178	1.72665
Substantia Nigra	C14orf159	GB	Wald ratio	1	0.459626	1.12475	0.823625	1.53596
Frontal Cortex	GATSL3	GB	Wald ratio	1	0.459641	1.55768	0.481151	5.04286
Caudate	BCR	Non-GB	Wald ratio	1	0.459644	1.24607	0.695489	2.23252
Nucleus Accumbens	BCR	Non-GB	Wald ratio	1	0.459644	0.799393	0.44158	1.44714
Putamen	BCR	Non-GB	Wald ratio	1	0.459644	1.21697	0.723153	2.048
Cerebellar Hemisphere	ZNF702P	All	Wald ratio	1	0.459672	1.2874	0.658995	2.51503
Cerebellum	ZNF385B	GB	Wald ratio	1	0.459679	1.2894	0.657295	2.5294
Cerebellum	RTN4R	GB	Wald ratio	1	0.459746	0.676302	0.23977	1.9076
Anterior Cingulate Cortex	SH3BP2	All	Wald ratio	1	0.45975	1.31912	0.632959	2.7491
Cerebellar Hemisphere	RP13-401N8.3	Non-GB	Wald ratio	1	0.459952	0.82156	0.487775	1.38375
Cerebellar Hemisphere	FAM182B	Non-GB	Wald ratio	1	0.459952	0.82156	0.487775	1.38375
Cerebellum	FAM182B	Non-GB	Wald ratio	1	0.459952	1.24346	0.697625	2.21636
Cerebellum	RP13-401N8.3	Non-GB	Wald ratio	1	0.459952	1.24346	0.697625	2.21636
Cortex	RP13-401N8.3	Non-GB	Wald ratio	1	0.459952	1.53559	0.492245	4.79036
Cortex	FAM182B	Non-GB	Wald ratio	1	0.459952	1.53559	0.492245	4.79036
Frontal Cortex	FAM182B	Non-GB	Wald ratio	1	0.459952	0.804712	0.452222	1.43195
Frontal Cortex	RP13-401N8.3	Non-GB	Wald ratio	1	0.459952	0.804712	0.452222	1.43195
Cerebellum	ZNF720	Non-GB	Wald ratio	1	0.459955	0.673972	0.236652	1.91943
Amygdala	POLR2J3	All	Wald ratio	1	0.460115	0.815153	0.473931	1.40205
Hypothalamus	FAM204A	All	Wald ratio	1	0.460152	1.31133	0.638764	2.69207
Spinal Cord	FAM204A	All	Wald ratio	1	0.460152	1.21044	0.729182	2.00934
Cerebellar Hemisphere	PRDM10	Non-GB	Wald ratio	1	0.460214	0.698631	0.269696	1.80976
Cerebellum	PRDM10	Non-GB	Wald ratio	1	0.460214	0.662696	0.222368	1.97495
Cerebellum	CCDC183-AS1	GB	Wald ratio	1	0.460247	1.35445	0.605384	3.03038
Caudate	R3HCC1	Non-GB	Wald ratio	1	0.460293	1.42044	0.559519	3.60604
Cortex	R3HCC1	Non-GB	Wald ratio	1	0.460293	1.50434	0.508836	4.44748
Amygdala	FAM69A	Non-GB	Wald ratio	1	0.460368	1.31055	0.63917	2.68716
Cortex	CNTN2	All	Wald ratio	1	0.460524	0.728774	0.314525	1.68861
Putamen	LINC01152	GB	Wald ratio	1	0.460555	1.34033	0.615644	2.91806
Cerebellar Hemisphere	NRXN2	GB	Wald ratio	1	0.460589	0.708336	0.283422	1.77029
Cerebellum	SEC61A2	All	Wald ratio	1	0.460641	1.17109	0.769796	1.78158
Anterior Cingulate Cortex	CDRT4	All	Wald ratio	1	0.460649	1.27369	0.669802	2.42205
Anterior Cingulate Cortex	TVP23C	All	Wald ratio	1	0.460649	1.27369	0.669802	2.42205
Nucleus Accumbens	TVP23C	All	Wald ratio	1	0.460649	1.31704	0.633683	2.7373
Nucleus Accumbens	CDRT4	All	Wald ratio	1	0.460649	1.31704	0.633683	2.7373
Spinal Cord	C14orf159	GB	Wald ratio	1	0.46069	1.14197	0.802556	1.62492
Spinal Cord	TRIM62	Non-GB	Wald ratio	1	0.460727	1.14237	0.80206	1.62708
Cerebellum	CTD-2319I12.4	Non-GB	Wald ratio	1	0.460748	0.66583	0.225945	1.96211
Cerebellum	CLEC4G	Non-GB	Wald ratio	1	0.460766	0.668607	0.229401	1.94871
Hypothalamus	NT5DC2	All	Wald ratio	1	0.460768	0.802677	0.447584	1.43948
Cerebellar Hemisphere	STPG1	Non-GB	Wald ratio	1	0.460773	0.812535	0.468014	1.41067
Cerebellar Hemisphere	MTBP	GB	Wald ratio	1	0.460787	0.78289	0.408523	1.50032
Cerebellar Hemisphere	IQSEC3	GB	Wald ratio	1	0.460812	1.24609	0.694411	2.23606
Cerebellar Hemisphere	XPNPEP3	GB	Wald ratio	1	0.460847	0.737474	0.328281	1.65672
Nucleus Accumbens	XPNPEP3	GB	Wald ratio	1	0.460847	0.760739	0.367778	1.57357
Caudate	CHDH	Non-GB	Wald ratio	1	0.46085	1.3989	0.573208	3.41399
Cerebellum	ARV1	GB	Wald ratio	1	0.460898	1.48881	0.516912	4.28807
Cortex	FLYWCH1	Non-GB	Wald ratio	1	0.460905	1.4819	0.520907	4.21577
Anterior Cingulate Cortex	SURF1	Non-GB	Wald ratio	1	0.460937	0.792906	0.427878	1.46934
Cerebellum	SURF1	Non-GB	Wald ratio	1	0.460937	0.665501	0.225433	1.96462
Frontal Cortex	SURF1	Non-GB	Wald ratio	1	0.460937	0.725844	0.309684	1.70125
Hippocampus	SURF1	Non-GB	Wald ratio	1	0.460937	0.766279	0.377615	1.55498
Caudate	SLC25A51	All	Wald ratio	1	0.46099	1.26389	0.678112	2.35568
Frontal Cortex	SLC25A51	All	Wald ratio	1	0.46099	1.23287	0.706644	2.15097
Frontal Cortex	WDYHV1	Non-GB	Wald ratio	1	0.461007	0.706222	0.280101	1.78061
Caudate	STPG1	Non-GB	Wald ratio	1	0.461015	0.812814	0.468465	1.41028
Cortex	STPG1	Non-GB	Wald ratio	1	0.461015	0.782938	0.408481	1.50067
Putamen	STPG1	Non-GB	Wald ratio	1	0.461015	0.794658	0.431301	1.46413
Spinal Cord	STPG1	Non-GB	Wald ratio	1	0.461015	0.86483	0.587819	1.27238
Cerebellar Hemisphere	ENGASE	GB	Wald ratio	1	0.461121	0.723487	0.305914	1.71105
Putamen	SETD3	Non-GB	Wald ratio	1	0.461172	0.734315	0.322973	1.66955
Cerebellar Hemisphere	TIPIN	All	Wald ratio	1	0.46123	0.765708	0.376412	1.55763
Substantia Nigra	SLCO1A2	All	Wald ratio	1	0.461286	0.872332	0.606558	1.25456
Cortex	GLT1D1	GB	Wald ratio	1	0.461344	1.27565	0.667436	2.4381
Caudate	OCIAD2	GB	Wald ratio	1	0.461357	1.38237	0.58405	3.27186
Cerebellum	OCIAD2	GB	Wald ratio	1	0.461357	1.36419	0.597034	3.11708
Cortex	OCIAD2	GB	Wald ratio	1	0.461357	1.3237	0.627663	2.79161
Caudate	NOB1	All	Wald ratio	1	0.461368	0.785964	0.414077	1.49185
Cerebellar Hemisphere	NOB1	All	Wald ratio	1	0.461368	0.834661	0.516008	1.35009
Frontal Cortex	NOB1	All	Wald ratio	1	0.461368	1.23522	0.704086	2.167
Hypothalamus	NOB1	All	Wald ratio	1	0.461368	1.25908	0.682062	2.32424
Nucleus Accumbens	NOB1	All	Wald ratio	1	0.461368	0.774207	0.391849	1.52966
Putamen	NOB1	All	Wald ratio	1	0.461368	1.21523	0.723426	2.04136
Anterior Cingulate Cortex	NOB1	All	Wald ratio	1	0.461368	1.2212	0.717556	2.07835
Cerebellum	NOB1	All	Wald ratio	1	0.461368	0.801806	0.445459	1.44321
Hypothalamus	GORASP2	All	Wald ratio	1	0.46143	0.857497	0.569571	1.29097
Cerebellum	GANC	All	Wald ratio	1	0.461481	0.839295	0.526513	1.33789
Cerebellum	SMPDL3A	Non-GB	Wald ratio	1	0.461504	1.41506	0.561641	3.56525
Hypothalamus	SMPDL3A	Non-GB	Wald ratio	1	0.461504	0.703733	0.276219	1.79292
Hippocampus	MYO18A	All	Wald ratio	1	0.461537	0.81057	0.463447	1.41769
Cerebellum	NAALAD2	Non-GB	Wald ratio	1	0.461553	1.51913	0.499105	4.62378
Caudate	DIS3L	GB	Wald ratio	1	0.461555	1.36146	0.598802	3.09548
Cortex	NME5	Non-GB	Wald ratio	1	0.461564	1.52215	0.497444	4.65771
Caudate	LST1	All	Wald ratio	1	0.461606	1.26776	0.674091	2.38429
Cerebellum	MPHOSPH6	GB	Wald ratio	1	0.461618	1.45865	0.533889	3.98523
Cerebellum	ATP6V0A2	All	Wald ratio	1	0.461627	0.840497	0.529198	1.33491
Cerebellum	NPDC1	GB	Wald ratio	1	0.461658	1.3882	0.579641	3.32462
Cerebellum	KCNJ9	All	Wald ratio	1	0.461747	0.791694	0.425012	1.47473
Cerebellar Hemisphere	KCNJ9	All	Wald ratio	1	0.461747	0.824626	0.493444	1.37809
Hippocampus	TARSL2	All	Wald ratio	1	0.461772	0.851943	0.555999	1.30541
Nucleus Accumbens	YIF1A	GB	Wald ratio	1	0.461778	1.48575	0.517605	4.26475
Spinal Cord	PARP2	All	Wald ratio	1	0.4618	1.10797	0.843201	1.45587
Caudate	EIF3C	GB	Wald ratio	1	0.46181	1.32454	0.626529	2.80022
Spinal Cord	AC113189.5	GB	Wald ratio	1	0.461812	0.801864	0.445318	1.44388
Putamen	TMEM255B	All	Wald ratio	1	0.46182	0.79799	0.437483	1.45557
Hypothalamus	ANXA6	GB	Wald ratio	1	0.461821	1.48921	0.515555	4.30165
Amygdala	CCDC189	GB	Wald ratio	1	0.461918	1.18325	0.755766	1.85254
Anterior Cingulate Cortex	CCDC189	GB	Wald ratio	1	0.461918	1.19769	0.740665	1.93673
Caudate	CCDC189	GB	Wald ratio	1	0.461918	1.28674	0.657341	2.51878
Cortex	CCDC189	GB	Wald ratio	1	0.461918	1.23904	0.699989	2.19321
Frontal Cortex	CCDC189	GB	Wald ratio	1	0.461918	1.23969	0.699383	2.1974
Hippocampus	CCDC189	GB	Wald ratio	1	0.461918	1.22665	0.711799	2.11388
Hypothalamus	CCDC189	GB	Wald ratio	1	0.461918	1.20197	0.736281	1.96221
Nucleus Accumbens	CCDC189	GB	Wald ratio	1	0.461918	1.26606	0.675301	2.37364
Putamen	CCDC189	GB	Wald ratio	1	0.461918	1.24871	0.69099	2.25659
Caudate	UBE2I	Non-GB	Wald ratio	1	0.461921	0.666278	0.225862	1.96548
Hypothalamus	UBE2I	Non-GB	Wald ratio	1	0.461921	0.757069	0.360687	1.58906
Caudate	CALY	GB	Wald ratio	1	0.461949	1.45321	0.536824	3.9339
Cerebellar Hemisphere	TMCO3	All	Wald ratio	1	0.462082	0.85599	0.565573	1.29553
Cerebellum	HPCAL4	All	Wald ratio	1	0.462141	0.796795	0.434898	1.45984
Nucleus Accumbens	HPCAL4	All	Wald ratio	1	0.462141	1.31317	0.635244	2.71455
Cortex	NENF	All	Wald ratio	1	0.462167	0.784678	0.411127	1.49764
Nucleus Accumbens	NENF	All	Wald ratio	1	0.462167	0.81215	0.4664	1.41421
Amygdala	RP11-273G15.2	All	Wald ratio	1	0.462233	0.867611	0.594151	1.26693
Anterior Cingulate Cortex	RP11-273G15.2	All	Wald ratio	1	0.462233	0.867216	0.593162	1.26789
Caudate	RP11-273G15.2	All	Wald ratio	1	0.462233	1.17026	0.769555	1.77961
Putamen	RP11-273G15.2	All	Wald ratio	1	0.462233	1.16985	0.770004	1.77733
Cortex	RP11-273G15.2	All	Wald ratio	1	0.462233	0.846237	0.54223	1.32069
Substantia Nigra	RP11-273G15.2	All	Wald ratio	1	0.462233	1.15462	0.786998	1.69397
Nucleus Accumbens	CTD-2547L16.1	GB	Wald ratio	1	0.462268	1.3578	0.600711	3.06905
Cortex	NDUFS5	All	Wald ratio	1	0.462335	1.13753	0.806738	1.60395
Cortex	DOPEY1	All	Wald ratio	1	0.462398	0.717945	0.296676	1.7374
Hypothalamus	FAM234B	All	Wald ratio	1	0.462411	0.832221	0.509926	1.35822
Spinal Cord	PCM1	All	Wald ratio	1	0.46243	0.888381	0.647893	1.21814
Cerebellar Hemisphere	DCK	Non-GB	Wald ratio	1	0.4625	0.649178	0.205032	2.05545
Cerebellar Hemisphere	MOB1B	Non-GB	Wald ratio	1	0.4625	0.649178	0.205032	2.05545
Cerebellum	CMC2	Non-GB	Wald ratio	1	0.462514	0.779481	0.401028	1.51508
Hypothalamus	NUDT5	Non-GB	Wald ratio	1	0.462562	0.755741	0.357992	1.59541
Cerebellum	LAMA5	Non-GB	Wald ratio	1	0.462595	0.784881	0.411263	1.49792
Spinal Cord	FAM107B	GB	Wald ratio	1	0.462634	0.830945	0.506941	1.36203
Cerebellum	CNNM1	GB	Wald ratio	1	0.462694	0.750221	0.348415	1.6154
Cerebellum	MRPS18C	All	Wald ratio	1	0.462697	1.19722	0.74053	1.93556
Cortex	MRPS18C	All	Wald ratio	1	0.462697	1.19049	0.747534	1.89591
Hippocampus	MRPS18C	All	Wald ratio	1	0.462697	1.16856	0.771092	1.7709
Amygdala	PAPD7	GB	Wald ratio	1	0.462723	1.10551	0.845855	1.44487
Cerebellar Hemisphere	C1orf74	All	Wald ratio	1	0.462735	0.813577	0.469085	1.41106
Cerebellar Hemisphere	IRF6	All	Wald ratio	1	0.462735	0.813577	0.469085	1.41106
Cortex	TYW1	GB	Wald ratio	1	0.462761	0.77799	0.398075	1.52049
Cerebellar Hemisphere	OSGEP	Non-GB	Wald ratio	1	0.462838	1.25821	0.681471	2.32306
Nucleus Accumbens	OSGEP	Non-GB	Wald ratio	1	0.462838	1.42869	0.551202	3.70309
Hypothalamus	BRF1	Non-GB	Wald ratio	1	0.462883	0.725391	0.307831	1.70935
Cerebellar Hemisphere	PIK3IP1	All	Wald ratio	1	0.462893	1.3128	0.634761	2.71512
Frontal Cortex	ETNPPL	GB	Wald ratio	1	0.462915	1.26999	0.670876	2.40414
Cerebellum	NDUFA3	All	Wald ratio	1	0.462947	1.28587	0.657066	2.51644
Cerebellar Hemisphere	TMED10	GB	Wald ratio	1	0.462981	1.42744	0.551836	3.6924
Putamen	MS4A6A	All	Wald ratio	1	0.463008	1.20423	0.733101	1.97812
Caudate	SPNS2	Non-GB	Wald ratio	1	0.463033	1.51833	0.497707	4.63188
Cortex	SPNS2	Non-GB	Wald ratio	1	0.463033	1.61534	0.448778	5.81429
Hippocampus	SPNS2	Non-GB	Wald ratio	1	0.463033	1.46365	0.529162	4.04841
Hypothalamus	SPNS2	Non-GB	Wald ratio	1	0.463033	1.43975	0.543916	3.81105
Putamen	SPNS2	Non-GB	Wald ratio	1	0.463033	1.50989	0.502365	4.53806
Spinal Cord	SPNS2	Non-GB	Wald ratio	1	0.463033	1.29982	0.645244	2.61844
Frontal Cortex	PALD1	Non-GB	Wald ratio	1	0.463297	0.81271	0.466927	1.41456
Cortex	RP11-2L8.2	All	Wald ratio	1	0.463328	1.26044	0.678998	2.33979
Cerebellar Hemisphere	NPIPB2	All	Wald ratio	1	0.463338	1.19637	0.740897	1.93186
Cerebellum	NPIPB2	All	Wald ratio	1	0.463338	1.25939	0.679941	2.33264
Frontal Cortex	LRRN3	Non-GB	Wald ratio	1	0.463345	1.42802	0.551034	3.70078
Cerebellar Hemisphere	ZNF667-AS1	Non-GB	Wald ratio	1	0.463384	1.27087	0.669654	2.41185
Hippocampus	MRPL32	Non-GB	Wald ratio	1	0.46339	0.726166	0.308741	1.70796
Cortex	LCNL1	Non-GB	Wald ratio	1	0.463421	1.37768	0.585046	3.24418
Putamen	LCNL1	Non-GB	Wald ratio	1	0.463421	1.36315	0.595511	3.12033
Spinal Cord	PTS	All	Wald ratio	1	0.463432	1.14853	0.793182	1.66307
Caudate	C20orf96	All	Wald ratio	1	0.463433	1.2651	0.674724	2.37205
Amygdala	RNF212	Non-GB	Wald ratio	1	0.463433	1.14194	0.800853	1.62829
Cerebellar Hemisphere	RNF212	Non-GB	Wald ratio	1	0.463433	1.14705	0.794893	1.65521
Nucleus Accumbens	RNF212	Non-GB	Wald ratio	1	0.463433	0.789535	0.419783	1.48497
Spinal Cord	RNF212	Non-GB	Wald ratio	1	0.463433	1.12218	0.82459	1.52716
Substantia Nigra	RNF212	Non-GB	Wald ratio	1	0.463433	1.12566	0.820324	1.54465
Spinal Cord	USH1C	GB	Wald ratio	1	0.463458	1.25697	0.682018	2.31661
Cerebellum	SKIV2L2	Non-GB	Wald ratio	1	0.463489	1.37326	0.58812	3.20657
Putamen	ANAPC13	Non-GB	Wald ratio	1	0.463512	1.34837	0.606375	2.99833
Cerebellar Hemisphere	SUN1	GB	Wald ratio	1	0.463524	1.25355	0.685076	2.29373
Cerebellum	SUN1	GB	Wald ratio	1	0.463524	1.2853	0.656987	2.51449
Cerebellum	UNCX	GB	Wald ratio	1	0.463544	1.36158	0.596529	3.10781
Cortex	RYR3	GB	Wald ratio	1	0.463556	1.3657	0.593507	3.14256
Amygdala	PCBP4	All	Wald ratio	1	0.463582	1.12658	0.819115	1.54946
Anterior Cingulate Cortex	PCBP4	All	Wald ratio	1	0.463582	1.1273	0.818236	1.55312
Caudate	PCBP4	All	Wald ratio	1	0.463582	1.15991	0.780091	1.72467
Cerebellar Hemisphere	PCBP4	All	Wald ratio	1	0.463582	1.12751	0.817989	1.55414
Cerebellum	PCBP4	All	Wald ratio	1	0.463582	1.14661	0.795308	1.65308
Cortex	PCBP4	All	Wald ratio	1	0.463582	1.15176	0.789361	1.68053
Frontal Cortex	PCBP4	All	Wald ratio	1	0.463582	1.14603	0.795974	1.65004
Hippocampus	PCBP4	All	Wald ratio	1	0.463582	1.13879	0.80447	1.61204
Hypothalamus	PCBP4	All	Wald ratio	1	0.463582	1.13949	0.803642	1.61569
Nucleus Accumbens	PCBP4	All	Wald ratio	1	0.463582	1.16687	0.772323	1.76297
Putamen	PCBP4	All	Wald ratio	1	0.463582	0.766144	0.37579	1.56198
Spinal Cord	PCBP4	All	Wald ratio	1	0.463582	1.12415	0.822087	1.53719
Substantia Nigra	PCBP4	All	Wald ratio	1	0.463582	0.853355	0.558424	1.30405
Frontal Cortex	CRELD2	GB	Wald ratio	1	0.46359	0.818796	0.479729	1.39751
Hypothalamus	TAPBPL	All	Wald ratio	1	0.463595	0.86879	0.596436	1.26551
Nucleus Accumbens	TAPBPL	All	Wald ratio	1	0.463595	0.842651	0.533111	1.33192
Hypothalamus	MRPL32	Non-GB	Wald ratio	1	0.463598	0.740854	0.33218	1.65231
Amygdala	ADGRG1	All	Wald ratio	1	0.4636	0.843875	0.53596	1.32869
Cerebellum	ADGRG1	All	Wald ratio	1	0.4636	0.741843	0.333811	1.64863
Putamen	DMKN	Non-GB	Wald ratio	1	0.463622	1.36732	0.592259	3.15664
Putamen	KRTDAP	Non-GB	Wald ratio	1	0.463622	1.36732	0.592259	3.15664
Caudate	OMA1	GB	Wald ratio	1	0.463646	1.27115	0.669151	2.41475
Hippocampus	OMA1	GB	Wald ratio	1	0.463646	1.2893	0.653456	2.54385
Anterior Cingulate Cortex	ROBO3	All	Wald ratio	1	0.463661	0.797793	0.436003	1.45979
Nucleus Accumbens	ROBO3	All	Wald ratio	1	0.463661	0.719701	0.298605	1.73463
Amygdala	TMEM255B	GB	Wald ratio	1	0.463672	0.790642	0.421809	1.48199
Anterior Cingulate Cortex	TMEM255B	GB	Wald ratio	1	0.463672	0.788369	0.417369	1.48915
Cortex	TMEM255B	GB	Wald ratio	1	0.463672	0.752234	0.351273	1.61087
Nucleus Accumbens	TMEM255B	GB	Wald ratio	1	0.463672	0.691217	0.257421	1.85603
Hypothalamus	CCDC14	GB	Wald ratio	1	0.463689	1.32606	0.623359	2.82092
Cerebellar Hemisphere	TIAM1	Non-GB	Wald ratio	1	0.463691	1.26937	0.670685	2.40246
Cerebellum	TIAM1	Non-GB	Wald ratio	1	0.463691	1.31399	0.632983	2.72765
Frontal Cortex	AC068282.3	All	Wald ratio	1	0.463696	1.15069	0.790515	1.67496
Anterior Cingulate Cortex	LGI4	GB	Wald ratio	1	0.463707	0.756337	0.358343	1.59636
Cerebellar Hemisphere	GPC1	All	Wald ratio	1	0.463708	1.17362	0.764814	1.80092
Hypothalamus	OMA1	Non-GB	Wald ratio	1	0.46388	0.745219	0.339261	1.63695
Hippocampus	NPEPL1	Non-GB	Wald ratio	1	0.46398	1.2565	0.681956	2.3151
Amygdala	TOX2	GB	Wald ratio	1	0.464038	0.760411	0.36529	1.58292
Hippocampus	TGFB3	All	Wald ratio	1	0.4641	0.806766	0.45404	1.43351
Caudate	HARS	All	Wald ratio	1	0.464134	0.812152	0.465265	1.41767
Cortex	TFIP11	All	Wald ratio	1	0.464155	1.36416	0.593968	3.13303
Cerebellar Hemisphere	EXOC7	GB	Wald ratio	1	0.46416	1.34951	0.60482	3.01109
Cerebellum	POMT2	All	Wald ratio	1	0.464284	1.35075	0.603755	3.02195
Cortex	KALRN	Non-GB	Wald ratio	1	0.464306	1.40123	0.567668	3.4588
Cerebellar Hemisphere	PGAP3	Non-GB	Wald ratio	1	0.464355	0.780092	0.401085	1.51725
Spinal Cord	CFLAR	GB	Wald ratio	1	0.464355	0.843577	0.534852	1.3305
Cerebellar Hemisphere	CFLAR	GB	Wald ratio	1	0.464355	0.821764	0.485712	1.39032
Putamen	FAM107B	All	Wald ratio	1	0.464384	1.24932	0.688173	2.26802
Cerebellum	IDH3A	GB	Wald ratio	1	0.464398	0.695574	0.263018	1.83951
Caudate	TMEM129	Non-GB	Wald ratio	1	0.464423	1.27614	0.664025	2.45252
Hypothalamus	TMEM129	Non-GB	Wald ratio	1	0.464423	1.26783	0.671353	2.39424
Nucleus Accumbens	TMEM129	Non-GB	Wald ratio	1	0.464423	1.26683	0.672235	2.38737
Putamen	TMEM129	Non-GB	Wald ratio	1	0.464423	1.27419	0.665732	2.43876
Hypothalamus	AKAP13	Non-GB	Wald ratio	1	0.464541	1.36656	0.591792	3.15563
Nucleus Accumbens	DENND6B	GB	Wald ratio	1	0.464588	1.48938	0.512074	4.33189
Anterior Cingulate Cortex	MRPL32	Non-GB	Wald ratio	1	0.464613	0.755647	0.356601	1.60124
Caudate	MRPL32	Non-GB	Wald ratio	1	0.464613	0.722604	0.302494	1.72617
Substantia Nigra	MRPL32	Non-GB	Wald ratio	1	0.464613	0.799137	0.438147	1.45754
Cortex	LINC01664	Non-GB	Wald ratio	1	0.464617	0.671388	0.230788	1.95314
Putamen	LINC01664	Non-GB	Wald ratio	1	0.464617	0.748149	0.343749	1.6283
Cortex	MKX	All	Wald ratio	1	0.46464	1.34223	0.60981	2.95434
Cerebellar Hemisphere	POLR2I	All	Wald ratio	1	0.464676	0.892518	0.658019	1.21058
Substantia Nigra	DRAM2	GB	Wald ratio	1	0.464717	0.885214	0.638396	1.22746
Nucleus Accumbens	SESN2	GB	Wald ratio	1	0.464788	0.680925	0.242989	1.90815
Caudate	MOGS	All	Wald ratio	1	0.464875	0.755511	0.356207	1.60243
Nucleus Accumbens	EIF2D	All	Wald ratio	1	0.464895	1.22338	0.712402	2.10087
Amygdala	SENP7	GB	Wald ratio	1	0.464942	1.24584	0.690894	2.24652
Substantia Nigra	FBLN1	GB	Wald ratio	1	0.464955	1.18694	0.749523	1.87964
Amygdala	TNFRSF1A	Non-GB	Wald ratio	1	0.465038	1.17249	0.765075	1.79685
Caudate	CMC2	All	Wald ratio	1	0.465039	1.20719	0.72843	2.00061
Frontal Cortex	AAGAB	GB	Wald ratio	1	0.465111	1.30183	0.641472	2.64197
Substantia Nigra	SPAG9	All	Wald ratio	1	0.465218	0.890546	0.652437	1.21555
Spinal Cord	HAGLR	GB	Wald ratio	1	0.465223	1.23839	0.697648	2.19825
Frontal Cortex	RP11-379B18.5	All	Wald ratio	1	0.465227	1.42259	0.552361	3.66383
Spinal Cord	C2orf76	Non-GB	Wald ratio	1	0.465262	1.26148	0.676242	2.35319
Cortex	MTSS1L	All	Wald ratio	1	0.465287	1.23599	0.699872	2.18279
Cerebellum	MRPS10	All	Wald ratio	1	0.465316	0.787739	0.415166	1.49466
Hypothalamus	GUCA1B	All	Wald ratio	1	0.465316	1.24813	0.688417	2.26292
Hypothalamus	MRPS10	All	Wald ratio	1	0.465316	1.24813	0.688417	2.26292
Nucleus Accumbens	MRPS10	All	Wald ratio	1	0.465316	0.788163	0.415991	1.4933
Spinal Cord	RBL2	GB	Wald ratio	1	0.465328	1.26613	0.672	2.38554
Amygdala	HLA-E	GB	Wald ratio	1	0.465335	1.20543	0.729971	1.99059
Caudate	HLA-E	GB	Wald ratio	1	0.465335	1.28199	0.658052	2.4975
Cerebellar Hemisphere	HLA-E	GB	Wald ratio	1	0.465335	0.751167	0.348448	1.61933
Cortex	HLA-E	GB	Wald ratio	1	0.465335	1.29753	0.644828	2.6109
Frontal Cortex	HLA-E	GB	Wald ratio	1	0.465335	0.782712	0.405476	1.51091
Hypothalamus	HLA-E	GB	Wald ratio	1	0.465335	0.805416	0.450528	1.43985
Nucleus Accumbens	HLA-E	GB	Wald ratio	1	0.465335	1.29767	0.644712	2.61192
Putamen	HLA-E	GB	Wald ratio	1	0.465335	0.808269	0.456436	1.4313
Spinal Cord	HLA-E	GB	Wald ratio	1	0.465335	0.838318	0.522147	1.34594
Substantia Nigra	HLA-E	GB	Wald ratio	1	0.465335	1.19951	0.736051	1.9548
Frontal Cortex	PDE8B	GB	Wald ratio	1	0.465342	1.18307	0.753367	1.85785
Hippocampus	WDR41	GB	Wald ratio	1	0.465342	1.2136	0.721712	2.04073
Cerebellum	NFYC	Non-GB	Wald ratio	1	0.465444	0.664762	0.222064	1.99
Nucleus Accumbens	EIF2D	GB	Wald ratio	1	0.465449	1.28427	0.655967	2.51439
Cortex	MRM2	All	Wald ratio	1	0.465489	1.26542	0.672481	2.38117
Hippocampus	CALY	Non-GB	Wald ratio	1	0.465496	0.726077	0.307357	1.71523
Cerebellum	NUCB2	GB	Wald ratio	1	0.465506	1.32622	0.621317	2.83087
Substantia Nigra	NUCB2	GB	Wald ratio	1	0.465506	1.20269	0.732636	1.97434
Putamen	MLH3	Non-GB	Wald ratio	1	0.465544	1.3158	0.629594	2.74993
Spinal Cord	TMED10	Non-GB	Wald ratio	1	0.465544	0.815279	0.471073	1.41099
Anterior Cingulate Cortex	PTOV1	All	Wald ratio	1	0.465548	1.19813	0.737317	1.94693
Cerebellum	PTOV1	All	Wald ratio	1	0.465548	1.19296	0.742711	1.91615
Cerebellum	AIFM3	All	Wald ratio	1	0.46566	0.859803	0.573005	1.29015
Hippocampus	GNG12	All	Wald ratio	1	0.465664	0.819229	0.479471	1.39974
Cerebellar Hemisphere	SH3BP5L	GB	Wald ratio	1	0.465705	1.43463	0.544011	3.7833
Caudate	SIGIRR	All	Wald ratio	1	0.465892	0.717093	0.293338	1.753
Amygdala	RER1	All	Wald ratio	1	0.465918	0.863418	0.581804	1.28134
Cortex	RER1	All	Wald ratio	1	0.465918	0.816249	0.472925	1.40881
Frontal Cortex	RER1	All	Wald ratio	1	0.465918	0.807363	0.454213	1.43509
Hippocampus	RER1	All	Wald ratio	1	0.465918	0.829965	0.502903	1.36973
Hypothalamus	RER1	All	Wald ratio	1	0.465918	0.827484	0.497381	1.37667
Nucleus Accumbens	RER1	All	Wald ratio	1	0.465918	0.828	0.498525	1.37522
Putamen	RER1	All	Wald ratio	1	0.465918	0.827511	0.497441	1.3766
Substantia Nigra	RER1	All	Wald ratio	1	0.465918	0.854361	0.559611	1.30436
Cerebellar Hemisphere	CCDC66	All	Wald ratio	1	0.465949	0.800977	0.441085	1.45451
Amygdala	LINC00937	All	Wald ratio	1	0.465973	0.805684	0.450707	1.44024
Nucleus Accumbens	OTOF	All	Wald ratio	1	0.465985	1.31286	0.631522	2.72927
Nucleus Accumbens	UGDH	All	Wald ratio	1	0.466108	0.745263	0.337999	1.64325
Cerebellar Hemisphere	STK31	All	Wald ratio	1	0.466109	1.21698	0.717689	2.06361
Cerebellum	STK31	All	Wald ratio	1	0.466109	0.734013	0.319554	1.68602
Anterior Cingulate Cortex	WDSUB1	Non-GB	Wald ratio	1	0.466132	1.31002	0.633681	2.70823
Anterior Cingulate Cortex	MRO	GB	Wald ratio	1	0.466247	1.22999	0.704787	2.14657
Caudate	MRO	GB	Wald ratio	1	0.466247	1.22933	0.705422	2.14235
Hypothalamus	MRO	GB	Wald ratio	1	0.466247	1.35514	0.598325	3.06922
Nucleus Accumbens	MRO	GB	Wald ratio	1	0.466247	1.27332	0.664732	2.43909
Substantia Nigra	MRO	GB	Wald ratio	1	0.466247	1.1858	0.749747	1.87546
Cerebellum	PPP1R16B	Non-GB	Wald ratio	1	0.466248	0.66887	0.226722	1.97328
Cerebellar Hemisphere	ZNF846	GB	Wald ratio	1	0.466248	0.785452	0.410185	1.50404
Amygdala	MZT2A	Non-GB	Wald ratio	1	0.466259	0.825035	0.491777	1.38413
Caudate	FARP2	Non-GB	Wald ratio	1	0.466353	1.54951	0.476906	5.03448
Anterior Cingulate Cortex	BANF1	GB	Wald ratio	1	0.466512	0.868838	0.595089	1.26852
Caudate	BANF1	GB	Wald ratio	1	0.466512	0.852938	0.555865	1.30878
Cerebellar Hemisphere	BANF1	GB	Wald ratio	1	0.466512	0.859324	0.571383	1.29237
Cerebellum	BANF1	GB	Wald ratio	1	0.466512	0.835669	0.515435	1.35486
Cortex	BANF1	GB	Wald ratio	1	0.466512	0.840565	0.526673	1.34153
Frontal Cortex	BANF1	GB	Wald ratio	1	0.466512	0.858258	0.56877	1.29509
Hippocampus	BANF1	GB	Wald ratio	1	0.466512	0.860047	0.57316	1.29053
Hypothalamus	BANF1	GB	Wald ratio	1	0.466512	0.86049	0.57425	1.28941
Nucleus Accumbens	BANF1	GB	Wald ratio	1	0.466512	0.844702	0.536306	1.33044
Putamen	BANF1	GB	Wald ratio	1	0.466512	0.857732	0.567485	1.29643
Spinal Cord	S100A13	GB	Wald ratio	1	0.466517	0.782269	0.403925	1.515
Frontal Cortex	MIPEP	Non-GB	Wald ratio	1	0.466542	1.35777	0.596041	3.09296
Cerebellar Hemisphere	RASA4B	All	Wald ratio	1	0.466588	0.738182	0.326017	1.67143
Cerebellar Hemisphere	ASAH1	All	Wald ratio	1	0.466616	1.21251	0.721732	2.03702
Nucleus Accumbens	CD151	Non-GB	Wald ratio	1	0.466628	0.749495	0.344823	1.62907
Cortex	RP11-33B1.1	GB	Wald ratio	1	0.466677	0.788665	0.416157	1.49461
Cerebellum	FOPNL	All	Wald ratio	1	0.466723	0.783142	0.405468	1.5126
Substantia Nigra	FOPNL	All	Wald ratio	1	0.466723	0.822862	0.486749	1.39107
Nucleus Accumbens	ADGRA2	Non-GB	Wald ratio	1	0.46674	0.591954	0.144225	2.42959
Nucleus Accumbens	CHTF18	Non-GB	Wald ratio	1	0.466749	0.665889	0.222741	1.99069
Hypothalamus	ANAPC13	Non-GB	Wald ratio	1	0.466768	1.32319	0.622392	2.81308
Amygdala	PSMA1	GB	Wald ratio	1	0.466791	0.813368	0.466291	1.41879
Amygdala	CMC2	All	Wald ratio	1	0.466796	0.874362	0.609035	1.25528
Nucleus Accumbens	EIF4ENIF1	GB	Wald ratio	1	0.466844	1.32953	0.617298	2.86351
Amygdala	SH3GL2	All	Wald ratio	1	0.46694	0.830498	0.503518	1.36982
Anterior Cingulate Cortex	C2orf27A	All	Wald ratio	1	0.466953	0.83957	0.52413	1.34485
Cerebellar Hemisphere	C2orf27A	All	Wald ratio	1	0.466953	0.783152	0.40535	1.51308
Spinal Cord	C2orf27A	All	Wald ratio	1	0.466953	0.866492	0.588952	1.27482
Cerebellar Hemisphere	POLN	GB	Wald ratio	1	0.466968	1.36575	0.589688	3.16314
Caudate	AGAP6	Non-GB	Wald ratio	1	0.467042	1.39824	0.566571	3.45071
Caudate	LINC00843	Non-GB	Wald ratio	1	0.467042	1.39824	0.566571	3.45071
Cerebellar Hemisphere	HMGCR	GB	Wald ratio	1	0.467068	1.42785	0.546769	3.72874
Hypothalamus	CD151	Non-GB	Wald ratio	1	0.467123	0.787882	0.414365	1.49809
Caudate	INTS8	All	Wald ratio	1	0.467148	1.31688	0.627051	2.76561
Substantia Nigra	YIF1A	All	Wald ratio	1	0.467159	0.852025	0.553324	1.31197
Cerebellar Hemisphere	C11orf24	Non-GB	Wald ratio	1	0.467195	1.31112	0.631682	2.72137
Frontal Cortex	FABP3	GB	Wald ratio	1	0.467315	1.20998	0.723709	2.02298
Cerebellum	MOK	GB	Wald ratio	1	0.467319	0.74895	0.343484	1.63305
Hypothalamus	MOK	GB	Wald ratio	1	0.467319	0.744777	0.336462	1.64861
Amygdala	ZNF577	GB	Wald ratio	1	0.467408	0.809586	0.457971	1.43116
Substantia Nigra	COA1	GB	Wald ratio	1	0.46746	1.19726	0.736681	1.9458
Cerebellum	COA1	GB	Wald ratio	1	0.46746	1.37683	0.581115	3.26209
Cerebellum	PLA2R1	GB	Wald ratio	1	0.467466	0.84154	0.528405	1.34024
Cortex	ASL	All	Wald ratio	1	0.467468	0.763323	0.368398	1.58161
Cortex	CRCP	All	Wald ratio	1	0.467468	0.763323	0.368398	1.58161
Amygdala	SPAG9	All	Wald ratio	1	0.467478	0.837934	0.520075	1.35006
Cerebellar Hemisphere	SNX5	All	Wald ratio	1	0.467638	1.14445	0.79519	1.64712
Caudate	TMIGD3	All	Wald ratio	1	0.467648	1.44444	0.535475	3.89637
Spinal Cord	ERLEC1	All	Wald ratio	1	0.467682	0.833047	0.508832	1.36384
Frontal Cortex	OS9	All	Wald ratio	1	0.467704	0.84542	0.537338	1.33014
Caudate	COL6A1	Non-GB	Wald ratio	1	0.46771	0.66636	0.222797	1.99301
Cerebellar Hemisphere	COL6A1	Non-GB	Wald ratio	1	0.46771	0.798083	0.434192	1.46695
Cortex	COL6A1	Non-GB	Wald ratio	1	0.46771	0.721504	0.298974	1.74118
Frontal Cortex	COL6A1	Non-GB	Wald ratio	1	0.46771	0.749139	0.343569	1.63347
Hypothalamus	COL6A1	Non-GB	Wald ratio	1	0.46771	0.790006	0.418159	1.49252
Nucleus Accumbens	COL6A1	Non-GB	Wald ratio	1	0.46771	0.741305	0.330466	1.6629
Frontal Cortex	CDC16	All	Wald ratio	1	0.467761	1.24561	0.688528	2.25342
Putamen	ASAH1	Non-GB	Wald ratio	1	0.467765	1.35959	0.593341	3.11537
Hippocampus	EXOC7	GB	Wald ratio	1	0.467917	1.3726	0.583643	3.22806
Cerebellum	ANKLE2	Non-GB	Wald ratio	1	0.467919	1.37581	0.581325	3.25613
Spinal Cord	GTF3C6	GB	Wald ratio	1	0.467927	0.817505	0.474452	1.4086
Caudate	DCXR	GB	Wald ratio	1	0.467951	0.846146	0.538912	1.32853
Cerebellar Hemisphere	DCXR	GB	Wald ratio	1	0.467951	0.854291	0.55836	1.30707
Cerebellum	DCXR	GB	Wald ratio	1	0.467951	0.845876	0.538277	1.32925
Cortex	DCXR	GB	Wald ratio	1	0.467951	0.848169	0.543695	1.32315
Frontal Cortex	DCXR	GB	Wald ratio	1	0.467951	0.852946	0.555114	1.31057
Hippocampus	DCXR	GB	Wald ratio	1	0.467951	0.855615	0.561569	1.30363
Nucleus Accumbens	DCXR	GB	Wald ratio	1	0.467951	0.840134	0.524878	1.34474
Putamen	DCXR	GB	Wald ratio	1	0.467951	0.852622	0.554334	1.31142
Spinal Cord	DCXR	GB	Wald ratio	1	0.467951	0.884384	0.634674	1.23234
Substantia Nigra	DCXR	GB	Wald ratio	1	0.467951	0.885549	0.637772	1.22959
Cerebellar Hemisphere	PARL	GB	Wald ratio	1	0.468063	0.750317	0.345358	1.63012
Putamen	MRPL37	Non-GB	Wald ratio	1	0.468074	0.805811	0.449732	1.44382
Cerebellar Hemisphere	MYCBPAP	All	Wald ratio	1	0.46809	1.30623	0.634782	2.68789
Putamen	MYCBPAP	All	Wald ratio	1	0.46809	1.32055	0.623111	2.79863
Cerebellar Hemisphere	PDSS2	Non-GB	Wald ratio	1	0.468121	1.38787	0.572537	3.36428
Putamen	CTIF	Non-GB	Wald ratio	1	0.46815	0.750189	0.345089	1.63084
Frontal Cortex	ZNRF2P2	GB	Wald ratio	1	0.468226	0.755195	0.353643	1.6127
Cerebellar Hemisphere	COMT	Non-GB	Wald ratio	1	0.468228	0.807106	0.452323	1.44017
Substantia Nigra	COMT	Non-GB	Wald ratio	1	0.468228	1.24403	0.689591	2.24423
Cerebellum	RP11-148K1.12	All	Wald ratio	1	0.468283	0.809053	0.456345	1.43437
Caudate	ANKRD24	All	Wald ratio	1	0.468294	0.765187	0.371236	1.57719
Hippocampus	ANKRD24	All	Wald ratio	1	0.468294	0.781431	0.401262	1.52178
Cortex	OSER1	GB	Wald ratio	1	0.468315	1.27504	0.661203	2.45874
Hypothalamus	OSER1	GB	Wald ratio	1	0.468315	1.30231	0.637798	2.65918
Amygdala	PTPRZ1	GB	Wald ratio	1	0.468325	1.16652	0.769311	1.76882
Hypothalamus	PTPRZ1	GB	Wald ratio	1	0.468325	1.3284	0.616609	2.86187
Nucleus Accumbens	RETSAT	GB	Wald ratio	1	0.468493	1.33514	0.611142	2.91682
Substantia Nigra	PCM1	All	Wald ratio	1	0.468535	0.898705	0.673286	1.19959
Cerebellar Hemisphere	MCF2L	Non-GB	Wald ratio	1	0.468546	1.21799	0.7146	2.07598
Frontal Cortex	MCF2L	Non-GB	Wald ratio	1	0.468546	1.2572	0.677034	2.33454
Putamen	NMRK1	All	Wald ratio	1	0.468653	1.26255	0.672055	2.37187
Anterior Cingulate Cortex	PDCL3	GB	Wald ratio	1	0.468684	0.784218	0.406354	1.51346
Cortex	PDCL3	GB	Wald ratio	1	0.468684	1.45474	0.527808	4.00952
Frontal Cortex	PDCL3	GB	Wald ratio	1	0.468684	1.35711	0.594169	3.0997
Hypothalamus	PDCL3	GB	Wald ratio	1	0.468684	0.759346	0.360618	1.59894
Nucleus Accumbens	PDCL3	GB	Wald ratio	1	0.468684	1.52911	0.484798	4.82296
Substantia Nigra	PDCL3	GB	Wald ratio	1	0.468684	0.790417	0.41838	1.49328
Cerebellum	CTC-338M12.1	All	Wald ratio	1	0.468684	1.26822	0.666913	2.41167
Cerebellum	TRIM7	All	Wald ratio	1	0.468684	1.26822	0.666913	2.41167
Cortex	LINC01341	Non-GB	Wald ratio	1	0.46884	0.684541	0.245484	1.90887
Putamen	LINC01341	Non-GB	Wald ratio	1	0.46884	0.751247	0.346477	1.62889
Cerebellum	PRPSAP1	Non-GB	Wald ratio	1	0.468856	0.768823	0.377471	1.56592
Anterior Cingulate Cortex	ATXN2L	Non-GB	Wald ratio	1	0.468888	0.854775	0.559032	1.30697
Hippocampus	ATXN2L	Non-GB	Wald ratio	1	0.468888	0.848003	0.542793	1.32483
Anterior Cingulate Cortex	CXCL14	GB	Wald ratio	1	0.468896	0.772245	0.38371	1.5542
Hippocampus	SPAG8	GB	Wald ratio	1	0.468904	0.768379	0.376635	1.56758
Cerebellar Hemisphere	FGF17	GB	Wald ratio	1	0.468919	0.810725	0.459471	1.4305
Cerebellum	FGF17	GB	Wald ratio	1	0.468919	0.805161	0.447893	1.44741
Caudate	ALG8	GB	Wald ratio	1	0.468962	1.19366	0.73926	1.92737
Hypothalamus	ALG8	GB	Wald ratio	1	0.468962	1.1932	0.739747	1.92462
Spinal Cord	ALG8	GB	Wald ratio	1	0.468962	1.16137	0.774683	1.74107
Caudate	MUC1	GB	Wald ratio	1	0.469026	0.726501	0.305922	1.72529
Hypothalamus	CNTNAP4	Non-GB	Wald ratio	1	0.469027	0.86011	0.572	1.29334
Caudate	TMPRSS5	All	Wald ratio	1	0.469059	0.811052	0.460078	1.42977
Caudate	ZW10	All	Wald ratio	1	0.469059	0.811052	0.460078	1.42977
Amygdala	TRAFD1	Non-GB	Wald ratio	1	0.469062	0.837688	0.518626	1.35304
Cerebellum	TMEM98	All	Wald ratio	1	0.469117	0.691141	0.254211	1.87905
Hypothalamus	FAM114A1	GB	Wald ratio	1	0.46913	1.39465	0.566652	3.43252
Cerebellum	BTN2A1	All	Wald ratio	1	0.469179	0.885409	0.636821	1.23104
Hippocampus	BTN2A1	All	Wald ratio	1	0.469179	1.16061	0.775402	1.73717
Substantia Nigra	BTN2A1	All	Wald ratio	1	0.469179	1.10628	0.84156	1.45427
Cerebellar Hemisphere	COQ8B	Non-GB	Wald ratio	1	0.469196	0.725143	0.303706	1.73138
Cerebellum	HGS	Non-GB	Wald ratio	1	0.469295	1.36273	0.589319	3.15115
Caudate	OSER1	GB	Wald ratio	1	0.46933	1.29407	0.643707	2.60151
Spinal Cord	CTC-445B21.1	Non-GB	Wald ratio	1	0.469352	0.751703	0.346948	1.62865
Hypothalamus	TSPOAP1-AS1	Non-GB	Wald ratio	1	0.469353	1.23036	0.701685	2.15735
Anterior Cingulate Cortex	CHI3L1	All	Wald ratio	1	0.469384	1.1727	0.761642	1.8056
Caudate	CTD-2561B21.11	All	Wald ratio	1	0.469505	0.816847	0.472122	1.41328
Caudate	BAIAP2-AS1	All	Wald ratio	1	0.469505	0.816847	0.472122	1.41328
Caudate	CTD-2561B21.10	All	Wald ratio	1	0.469505	0.816847	0.472122	1.41328
Nucleus Accumbens	LINC01152	GB	Wald ratio	1	0.469509	1.35062	0.59814	3.04975
Nucleus Accumbens	INO80B	All	Wald ratio	1	0.469512	1.34851	0.599737	3.03214
Spinal Cord	CRYBB2P1	All	Wald ratio	1	0.469573	0.837834	0.518674	1.35338
Spinal Cord	CRYBB2	All	Wald ratio	1	0.469573	0.837834	0.518674	1.35338
Substantia Nigra	CRYBB2	All	Wald ratio	1	0.469573	0.874078	0.606926	1.25882
Nucleus Accumbens	GALNT16	All	Wald ratio	1	0.469597	1.32267	0.619818	2.82255
Cerebellum	NPIPB7	GB	Wald ratio	1	0.469604	1.27959	0.655932	2.49623
Amygdala	FAM124A	Non-GB	Wald ratio	1	0.469645	1.26081	0.672698	2.36307
Hypothalamus	FAM124A	Non-GB	Wald ratio	1	0.469645	1.33588	0.609322	2.9288
Nucleus Accumbens	FAM124A	Non-GB	Wald ratio	1	0.469645	1.51612	0.490703	4.68432
Hippocampus	GSTM1	All	Wald ratio	1	0.469693	1.23785	0.694137	2.20744
Spinal Cord	WDR35	GB	Wald ratio	1	0.469721	1.23492	0.696933	2.18819
Nucleus Accumbens	TRIM69	GB	Wald ratio	1	0.469746	1.4814	0.510417	4.2995
Cerebellum	RP11-100G15.7	Non-GB	Wald ratio	1	0.46975	0.703289	0.270807	1.82645
Frontal Cortex	RPL23AP82	GB	Wald ratio	1	0.469761	1.39275	0.56725	3.41955
Amygdala	OSER1	GB	Wald ratio	1	0.469768	1.26106	0.67235	2.36524
Nucleus Accumbens	CCDC18-AS1	GB	Wald ratio	1	0.469791	1.34787	0.599918	3.02835
Cortex	SUGT1P3	All	Wald ratio	1	0.469812	0.765	0.369983	1.58176
Cortex	TPTE2P5	All	Wald ratio	1	0.469812	0.765	0.369983	1.58176
Cortex	GSDMB	Non-GB	Wald ratio	1	0.46989	1.24126	0.690699	2.23067
Anterior Cingulate Cortex	GRIN2C	All	Wald ratio	1	0.469931	0.816648	0.471447	1.41461
Cerebellar Hemisphere	ZNF410	Non-GB	Wald ratio	1	0.469973	1.31678	0.624178	2.7779
Caudate	CBR4	GB	Wald ratio	1	0.469977	0.744892	0.335055	1.65604
Cerebellar Hemisphere	CBR4	GB	Wald ratio	1	0.469977	1.22508	0.706316	2.12485
Cerebellum	CBR4	GB	Wald ratio	1	0.469977	1.27304	0.661352	2.45048
Frontal Cortex	CBR4	GB	Wald ratio	1	0.469977	0.786515	0.410002	1.50879
Hippocampus	CBR4	GB	Wald ratio	1	0.469977	0.858527	0.567603	1.29856
Hypothalamus	CBR4	GB	Wald ratio	1	0.469977	0.78042	0.39833	1.52902
Cerebellar Hemisphere	ZNF568	All	Wald ratio	1	0.470079	0.841133	0.526012	1.34504
Putamen	MS4A6A	Non-GB	Wald ratio	1	0.470211	1.26464	0.668671	2.39178
Anterior Cingulate Cortex	LDHA	All	Wald ratio	1	0.470276	0.824172	0.487577	1.39313
Caudate	LDHA	All	Wald ratio	1	0.470276	0.74709	0.33856	1.64858
Cortex	ZNF180	GB	Wald ratio	1	0.47036	1.71679	0.395769	7.44718
Amygdala	FABP3	Non-GB	Wald ratio	1	0.470425	1.1866	0.745643	1.88834
Spinal Cord	ATP11A	GB	Wald ratio	1	0.470462	0.805193	0.447046	1.45027
Amygdala	ST3GAL5	Non-GB	Wald ratio	1	0.470507	1.28305	0.65201	2.52484
Cerebellar Hemisphere	SDHB	All	Wald ratio	1	0.470535	1.29611	0.640752	2.62176
Cerebellum	GGCT	Non-GB	Wald ratio	1	0.470539	1.23753	0.693674	2.2078
Hippocampus	GGCT	Non-GB	Wald ratio	1	0.470539	0.765453	0.370358	1.58203
Putamen	AC005154.6	Non-GB	Wald ratio	1	0.470539	0.856825	0.563138	1.30367
Cortex	DLG1	All	Wald ratio	1	0.470548	0.766643	0.372495	1.57785
Putamen	RAB3IL1	Non-GB	Wald ratio	1	0.47064	1.3606	0.589399	3.1409
Nucleus Accumbens	ATP5J2	GB	Wald ratio	1	0.470646	1.61088	0.44107	5.88327
Caudate	CRYBB2P1	All	Wald ratio	1	0.470653	1.39633	0.563731	3.45864
Cerebellar Hemisphere	C15orf57	Non-GB	Wald ratio	1	0.470668	1.3334	0.610162	2.91392
Anterior Cingulate Cortex	FUT10	Non-GB	Wald ratio	1	0.470752	1.29581	0.640786	2.62041
Substantia Nigra	TSPAN13	All	Wald ratio	1	0.470824	1.18929	0.742438	1.9051
Substantia Nigra	C21orf2	All	Wald ratio	1	0.470896	1.18972	0.741921	1.9078
Cerebellar Hemisphere	MICAL3	GB	Wald ratio	1	0.470949	1.34561	0.600385	3.01583
Cerebellum	MICAL3	GB	Wald ratio	1	0.470949	1.41391	0.551409	3.62549
Frontal Cortex	NDUFC1	Non-GB	Wald ratio	1	0.470957	1.41423	0.551182	3.62866
Nucleus Accumbens	PMEPA1	GB	Wald ratio	1	0.470981	1.45543	0.524609	4.03783
Amygdala	UNC50	Non-GB	Wald ratio	1	0.47101	0.763527	0.366621	1.59013
Amygdala	SEPT2	All	Wald ratio	1	0.471048	0.834408	0.510016	1.36513
Cerebellum	SEPT2	All	Wald ratio	1	0.471048	0.757873	0.356602	1.61068
Hypothalamus	SEPT2	All	Wald ratio	1	0.471048	0.827869	0.495307	1.38372
Amygdala	ZFP91	GB	Wald ratio	1	0.471115	0.865767	0.584992	1.2813
Anterior Cingulate Cortex	ZFP91	GB	Wald ratio	1	0.471115	0.835741	0.513015	1.36149
Caudate	ZFP91	GB	Wald ratio	1	0.471115	0.818676	0.475118	1.41066
Cerebellar Hemisphere	ZFP91	GB	Wald ratio	1	0.471115	1.19293	0.738317	1.92748
Cerebellum	ZFP91	GB	Wald ratio	1	0.471115	1.22517	0.705225	2.12846
Cortex	ZFP91	GB	Wald ratio	1	0.471115	1.2418	0.689066	2.2379
Frontal Cortex	ZFP91	GB	Wald ratio	1	0.471115	0.839146	0.520833	1.352
Hippocampus	ZFP91	GB	Wald ratio	1	0.471115	0.834871	0.511031	1.36393
Hypothalamus	ZFP91	GB	Wald ratio	1	0.471115	1.2034	0.727308	1.99114
Nucleus Accumbens	ZFP91	GB	Wald ratio	1	0.471115	0.79702	0.430026	1.47722
Spinal Cord	ZFP91	GB	Wald ratio	1	0.471115	0.849593	0.545363	1.32354
Substantia Nigra	ZFP91	GB	Wald ratio	1	0.471115	1.16804	0.765589	1.78203
Cortex	RHOBTB2	All	Wald ratio	1	0.471152	1.23182	0.698659	2.17184
Amygdala	ARIH1	Non-GB	Wald ratio	1	0.471161	0.773876	0.385353	1.55412
Amygdala	PLTP	GB	Wald ratio	1	0.471236	1.08769	0.865359	1.36714
Hypothalamus	PPP6R2	Non-GB	Wald ratio	1	0.471238	0.736977	0.321268	1.6906
Substantia Nigra	RNH1	Non-GB	Wald ratio	1	0.471349	0.868829	0.592605	1.2738
Caudate	RASAL1	All	Wald ratio	1	0.471361	1.10587	0.840959	1.45423
Amygdala	ATP5J	Non-GB	Wald ratio	1	0.471392	1.21675	0.713405	2.07522
Anterior Cingulate Cortex	ATP5J	Non-GB	Wald ratio	1	0.471392	1.20693	0.723418	2.01362
Caudate	ATP5J	Non-GB	Wald ratio	1	0.471392	1.27779	0.655757	2.48985
Cerebellar Hemisphere	ATP5J	Non-GB	Wald ratio	1	0.471392	1.29385	0.641803	2.60836
Cortex	ATP5J	Non-GB	Wald ratio	1	0.471392	1.28884	0.646104	2.57096
Frontal Cortex	ATP5J	Non-GB	Wald ratio	1	0.471392	1.25068	0.680412	2.2989
Hippocampus	ATP5J	Non-GB	Wald ratio	1	0.471392	1.22038	0.709753	2.09837
Hypothalamus	ATP5J	Non-GB	Wald ratio	1	0.471392	1.29455	0.641208	2.61359
Nucleus Accumbens	ATP5J	Non-GB	Wald ratio	1	0.471392	1.31581	0.623476	2.77694
Spinal Cord	ATP5J	Non-GB	Wald ratio	1	0.471392	1.15197	0.783857	1.69295
Cortex	AIFM3	All	Wald ratio	1	0.471464	0.804947	0.445944	1.45296
Putamen	AIFM3	All	Wald ratio	1	0.471464	0.794488	0.424757	1.48605
Hypothalamus	IL4R	Non-GB	Wald ratio	1	0.47151	0.72066	0.295429	1.75795
Hippocampus	THBS2	Non-GB	Wald ratio	1	0.471547	1.31429	0.624555	2.76574
Hippocampus	CTNNA2	Non-GB	Wald ratio	1	0.471601	1.23881	0.691483	2.21936
Cerebellar Hemisphere	ELOVL7	Non-GB	Wald ratio	1	0.471631	0.717665	0.290813	1.77104
Cerebellar Hemisphere	CTD-2228K2.7	Non-GB	Wald ratio	1	0.471669	1.32508	0.615694	2.8518
Cortex	CTD-2228K2.7	Non-GB	Wald ratio	1	0.471669	1.36021	0.588552	3.14358
Frontal Cortex	CTD-2228K2.7	Non-GB	Wald ratio	1	0.471669	1.32924	0.612378	2.88527
Hippocampus	CTD-2228K2.7	Non-GB	Wald ratio	1	0.471669	1.31998	0.619799	2.81114
Nucleus Accumbens	CTD-2228K2.7	Non-GB	Wald ratio	1	0.471669	1.35157	0.595046	3.06992
Cortex	IGSF8	Non-GB	Wald ratio	1	0.471711	0.699834	0.264765	1.84982
Anterior Cingulate Cortex	ERLEC1	GB	Wald ratio	1	0.471744	1.27338	0.659318	2.45937
Cerebellum	ERLEC1	GB	Wald ratio	1	0.471744	1.41303	0.551066	3.62326
Frontal Cortex	ERLEC1	GB	Wald ratio	1	0.471744	1.27471	0.658133	2.46895
Nucleus Accumbens	RBFOX2	Non-GB	Wald ratio	1	0.471826	0.702472	0.268433	1.83833
Amygdala	IL17RB	GB	Wald ratio	1	0.471832	0.854199	0.556056	1.3122
Anterior Cingulate Cortex	IL17RB	GB	Wald ratio	1	0.471832	0.826839	0.492569	1.38795
Hypothalamus	IL17RB	GB	Wald ratio	1	0.471832	0.821091	0.479937	1.40475
Cerebellar Hemisphere	UBE2I	Non-GB	Wald ratio	1	0.471845	0.789532	0.414749	1.50298
Frontal Cortex	UBE2I	Non-GB	Wald ratio	1	0.471845	0.734648	0.317142	1.70179
Hippocampus	UBE2I	Non-GB	Wald ratio	1	0.471845	0.766123	0.37077	1.58304
Nucleus Accumbens	UBE2I	Non-GB	Wald ratio	1	0.471845	0.723852	0.300129	1.74579
Cerebellum	EDEM3	All	Wald ratio	1	0.471853	1.45087	0.526395	3.99897
Amygdala	HLA-DRB5	Non-GB	Wald ratio	1	0.471857	1.14787	0.788374	1.67128
Amygdala	HLA-DRB1	Non-GB	Wald ratio	1	0.471857	1.14787	0.788374	1.67128
Amygdala	HLA-DRB6	Non-GB	Wald ratio	1	0.471857	1.14787	0.788374	1.67128
Caudate	HLA-DRB6	Non-GB	Wald ratio	1	0.471857	0.832481	0.505187	1.37182
Caudate	HLA-DRB1	Non-GB	Wald ratio	1	0.471857	0.832481	0.505187	1.37182
Caudate	HLA-DRB5	Non-GB	Wald ratio	1	0.471857	0.832481	0.505187	1.37182
Cortex	HLA-DRB6	Non-GB	Wald ratio	1	0.471857	0.82722	0.4934	1.38689
Cortex	HLA-DRB5	Non-GB	Wald ratio	1	0.471857	0.82722	0.4934	1.38689
Cortex	HLA-DRB1	Non-GB	Wald ratio	1	0.471857	0.82722	0.4934	1.38689
Frontal Cortex	HLA-DRB5	Non-GB	Wald ratio	1	0.471857	1.21494	0.714838	2.0649
Frontal Cortex	HLA-DRB1	Non-GB	Wald ratio	1	0.471857	1.21494	0.714838	2.0649
Frontal Cortex	HLA-DRB6	Non-GB	Wald ratio	1	0.471857	1.21494	0.714838	2.0649
Hippocampus	HLA-DRB1	Non-GB	Wald ratio	1	0.471857	0.823691	0.485606	1.39715
Hippocampus	HLA-DRB6	Non-GB	Wald ratio	1	0.471857	0.823691	0.485606	1.39715
Hippocampus	HLA-DRB5	Non-GB	Wald ratio	1	0.471857	0.823691	0.485606	1.39715
Hypothalamus	HLA-DRB5	Non-GB	Wald ratio	1	0.471857	0.853754	0.554964	1.31341
Hypothalamus	HLA-DRB6	Non-GB	Wald ratio	1	0.471857	0.853754	0.554964	1.31341
Hypothalamus	HLA-DRB1	Non-GB	Wald ratio	1	0.471857	0.853754	0.554964	1.31341
Putamen	HLA-DRB5	Non-GB	Wald ratio	1	0.471857	0.819735	0.476978	1.4088
Putamen	HLA-DRB1	Non-GB	Wald ratio	1	0.471857	0.819735	0.476978	1.4088
Putamen	HLA-DRB6	Non-GB	Wald ratio	1	0.471857	0.819735	0.476978	1.4088
Spinal Cord	HLA-DRB1	Non-GB	Wald ratio	1	0.471857	0.87664	0.612424	1.25485
Spinal Cord	HLA-DRB6	Non-GB	Wald ratio	1	0.471857	0.87664	0.612424	1.25485
Spinal Cord	HLA-DRB5	Non-GB	Wald ratio	1	0.471857	0.87664	0.612424	1.25485
Amygdala	TRAPPC12	Non-GB	Wald ratio	1	0.471894	1.2809	0.652517	2.51442
Cerebellar Hemisphere	TRAPPC12	Non-GB	Wald ratio	1	0.471894	1.30226	0.63417	2.67417
Cerebellar Hemisphere	CRELD2	GB	Wald ratio	1	0.471897	0.829577	0.498632	1.38017
Putamen	CRELD2	GB	Wald ratio	1	0.471897	0.827929	0.494953	1.38491
Hypothalamus	INO80B	All	Wald ratio	1	0.471934	0.798849	0.433217	1.47307
Anterior Cingulate Cortex	ZNF33B	GB	Wald ratio	1	0.471951	0.790877	0.417322	1.49881
Frontal Cortex	ZNF33B	GB	Wald ratio	1	0.471951	0.794723	0.424931	1.48632
Spinal Cord	MMD	All	Wald ratio	1	0.47197	0.87171	0.599636	1.26723
Nucleus Accumbens	DNAJC12	GB	Wald ratio	1	0.471996	0.69561	0.258699	1.87041
Anterior Cingulate Cortex	NCALD	All	Wald ratio	1	0.472019	0.885263	0.635083	1.234
Cortex	NCALD	All	Wald ratio	1	0.472019	1.16581	0.767455	1.77092
Frontal Cortex	NCALD	All	Wald ratio	1	0.472019	1.14452	0.792248	1.65342
Anterior Cingulate Cortex	NEDD4L	Non-GB	Wald ratio	1	0.472023	1.38082	0.573092	3.32698
Cerebellar Hemisphere	C9orf142	All	Wald ratio	1	0.472069	0.827596	0.494114	1.38615
Cerebellum	C9orf142	All	Wald ratio	1	0.472069	1.21931	0.710242	2.09324
Cortex	C9orf142	All	Wald ratio	1	0.472069	0.815197	0.467092	1.42273
Frontal Cortex	C9orf142	All	Wald ratio	1	0.472069	0.823844	0.48582	1.39706
Nucleus Accumbens	C9orf142	All	Wald ratio	1	0.472069	0.835014	0.510816	1.36497
Cerebellum	TRAK1	Non-GB	Wald ratio	1	0.472106	0.716516	0.288803	1.77766
Substantia Nigra	HDDC2	GB	Wald ratio	1	0.472161	0.828749	0.49663	1.38297
Cerebellar Hemisphere	STARD3	All	Wald ratio	1	0.472294	1.25652	0.674126	2.34205
Cerebellar Hemisphere	ENGASE	All	Wald ratio	1	0.472298	0.774126	0.385126	1.55604
Caudate	PTGR2	Non-GB	Wald ratio	1	0.4723	1.42191	0.544492	3.71323
Cerebellar Hemisphere	SBF1	Non-GB	Wald ratio	1	0.472402	1.49125	0.501388	4.43532
Cerebellum	AKT2	GB	Wald ratio	1	0.472412	0.737068	0.320708	1.69396
Cerebellum	CTC-425O23.2	GB	Wald ratio	1	0.472412	0.737068	0.320708	1.69396
Cerebellar Hemisphere	SEPT12	Non-GB	Wald ratio	1	0.472446	0.714533	0.285636	1.78744
Hypothalamus	INTS4P1	GB	Wald ratio	1	0.472478	0.741931	0.328628	1.67503
Putamen	APTR	GB	Wald ratio	1	0.472531	0.801316	0.437866	1.46645
Nucleus Accumbens	ITGB1BP1	Non-GB	Wald ratio	1	0.472538	1.26201	0.668829	2.3813
Cerebellum	PALM	All	Wald ratio	1	0.472594	1.39885	0.559745	3.49585
Frontal Cortex	PALM	All	Wald ratio	1	0.472594	0.74846	0.339469	1.6502
Nucleus Accumbens	PALM	All	Wald ratio	1	0.472594	0.728072	0.30625	1.7309
Putamen	PALM	All	Wald ratio	1	0.472594	1.33695	0.605305	2.95294
Frontal Cortex	CD22	Non-GB	Wald ratio	1	0.472603	0.728249	0.306523	1.7302
Hippocampus	CD22	Non-GB	Wald ratio	1	0.472603	0.757144	0.354384	1.61764
Putamen	CD22	Non-GB	Wald ratio	1	0.472603	0.736759	0.320092	1.6958
Spinal Cord	PLEKHA1	GB	Wald ratio	1	0.472663	1.27362	0.658211	2.4644
Frontal Cortex	SELENOO	All	Wald ratio	1	0.472692	1.254	0.676092	2.32588
Putamen	PARL	GB	Wald ratio	1	0.472694	1.35304	0.592805	3.08821
Anterior Cingulate Cortex	THNSL2	GB	Wald ratio	1	0.472699	1.25415	0.675942	2.32697
Cerebellar Hemisphere	PKM	Non-GB	Wald ratio	1	0.472819	1.37346	0.577499	3.2665
Cerebellar Hemisphere	EHBP1L1	Non-GB	Wald ratio	1	0.472832	0.736251	0.319133	1.69856
Cerebellum	EHBP1L1	Non-GB	Wald ratio	1	0.472832	0.707831	0.275548	1.81828
Frontal Cortex	MPI	GB	Wald ratio	1	0.47285	1.26141	0.669088	2.37808
Hippocampus	MPI	GB	Wald ratio	1	0.47285	1.35869	0.588373	3.13752
Cerebellar Hemisphere	MIOS	GB	Wald ratio	1	0.47291	0.817898	0.472392	1.41611
Frontal Cortex	PTDSS2	Non-GB	Wald ratio	1	0.472969	1.40533	0.554858	3.55936
Spinal Cord	SH3D19	GB	Wald ratio	1	0.473023	1.21557	0.713198	2.0718
Putamen	ACOX1	Non-GB	Wald ratio	1	0.473036	0.721369	0.295605	1.76037
Nucleus Accumbens	NFASC	Non-GB	Wald ratio	1	0.473052	0.705265	0.271712	1.83061
Amygdala	DLG1	All	Wald ratio	1	0.473053	0.835518	0.511409	1.36503
Spinal Cord	DLG1	All	Wald ratio	1	0.473053	0.871485	0.598511	1.26896
Caudate	PIGX	Non-GB	Wald ratio	1	0.473106	1.48021	0.507001	4.32152
Cerebellum	SNED1	GB	Wald ratio	1	0.473109	1.49009	0.501186	4.43025
Spinal Cord	LANCL1	Non-GB	Wald ratio	1	0.473138	1.26969	0.661272	2.43789
Anterior Cingulate Cortex	WRB	GB	Wald ratio	1	0.473204	0.781148	0.39776	1.53407
Hippocampus	WRB	GB	Wald ratio	1	0.473204	0.729746	0.308518	1.72609
Cerebellar Hemisphere	CLK4	Non-GB	Wald ratio	1	0.47323	0.8219	0.480887	1.40474
Cerebellum	CLK4	Non-GB	Wald ratio	1	0.47323	0.810265	0.455963	1.43987
Hypothalamus	RMDN1	All	Wald ratio	1	0.473257	0.845877	0.53536	1.3365
Putamen	CCNB1IP1	Non-GB	Wald ratio	1	0.473347	0.744536	0.332424	1.66755
Cortex	SFXN5	GB	Wald ratio	1	0.473358	0.780694	0.396804	1.53598
Hippocampus	SFXN5	GB	Wald ratio	1	0.473358	0.774998	0.386103	1.5556
Cerebellum	SELENOF	GB	Wald ratio	1	0.473375	0.672555	0.227406	1.98909
Nucleus Accumbens	ZMAT4	All	Wald ratio	1	0.473388	0.790213	0.415152	1.50411
Putamen	HSD17B12	All	Wald ratio	1	0.473389	1.2533	0.676087	2.32331
Putamen	RP11-472I20.3	All	Wald ratio	1	0.473389	1.2533	0.676087	2.32331
Cerebellar Hemisphere	RPS10	Non-GB	Wald ratio	1	0.473414	1.22968	0.698734	2.16408
Hippocampus	C4orf33	All	Wald ratio	1	0.473417	1.29733	0.636774	2.6431
Cerebellum	POLR1D	Non-GB	Wald ratio	1	0.473429	1.54319	0.47129	5.05304
Substantia Nigra	SCFD1	GB	Wald ratio	1	0.473533	0.84981	0.544559	1.32617
Cortex	RNASEH2B	Non-GB	Wald ratio	1	0.473573	1.50306	0.493145	4.58119
Nucleus Accumbens	RP11-176H8.1	Non-GB	Wald ratio	1	0.473578	1.44557	0.527657	3.96029
Nucleus Accumbens	HEATR5A	Non-GB	Wald ratio	1	0.473578	1.44557	0.527657	3.96029
Nucleus Accumbens	DTD2	Non-GB	Wald ratio	1	0.473578	1.44557	0.527657	3.96029
Cerebellum	NGDN	Non-GB	Wald ratio	1	0.473652	0.75698	0.353459	1.62117
Caudate	MRPS35	All	Wald ratio	1	0.473836	0.712272	0.28146	1.8025
Hippocampus	MTHFR	All	Wald ratio	1	0.473958	0.806776	0.448244	1.45208
Substantia Nigra	MTHFR	All	Wald ratio	1	0.473958	0.860369	0.570036	1.29858
Spinal Cord	KAT7	GB	Wald ratio	1	0.473962	1.18372	0.746019	1.87822
Cortex	NUP50	Non-GB	Wald ratio	1	0.473999	1.47844	0.506953	4.31164
Cerebellum	HAGHL	Non-GB	Wald ratio	1	0.474033	1.42172	0.542574	3.72535
Cerebellar Hemisphere	CPVL	GB	Wald ratio	1	0.474033	0.846454	0.536295	1.33599
Cerebellum	CPVL	GB	Wald ratio	1	0.474033	0.838721	0.51821	1.35747
Cerebellum	COG7	GB	Wald ratio	1	0.474188	0.686624	0.245217	1.92259
Caudate	MRPS31	GB	Wald ratio	1	0.474225	0.72611	0.302207	1.74462
Frontal Cortex	RP11-379B18.5	GB	Wald ratio	1	0.474318	1.49746	0.495423	4.52622
Frontal Cortex	FAM221A	GB	Wald ratio	1	0.474323	0.830564	0.499456	1.38118
Cortex	RMDN1	All	Wald ratio	1	0.47435	0.86615	0.584278	1.284
Anterior Cingulate Cortex	STAG3L5P	GB	Wald ratio	1	0.474405	1.35741	0.587601	3.13574
Cortex	STAG3L5P	GB	Wald ratio	1	0.474405	1.35944	0.586077	3.1533
Cerebellar Hemisphere	TSEN54	Non-GB	Wald ratio	1	0.474413	0.791715	0.417488	1.50139
Cerebellum	TSEN54	Non-GB	Wald ratio	1	0.474413	0.784722	0.403861	1.52475
Nucleus Accumbens	TPRKB	Non-GB	Wald ratio	1	0.474434	1.50737	0.489626	4.64064
Cerebellum	WDSUB1	Non-GB	Wald ratio	1	0.474443	0.709692	0.277311	1.81624
Cortex	WDSUB1	Non-GB	Wald ratio	1	0.474443	1.40982	0.550077	3.61328
Nucleus Accumbens	WDSUB1	Non-GB	Wald ratio	1	0.474443	1.48398	0.503123	4.37707
Cerebellar Hemisphere	NMNAT2	All	Wald ratio	1	0.47445	0.849876	0.544214	1.32721
Caudate	AIG1	GB	Wald ratio	1	0.474451	1.38373	0.568237	3.36958
Cerebellum	AIG1	GB	Wald ratio	1	0.474451	1.49494	0.496713	4.49928
Cerebellum	ANAPC13	Non-GB	Wald ratio	1	0.474571	0.697527	0.259871	1.87225
Spinal Cord	LIPA	GB	Wald ratio	1	0.474585	0.827881	0.493298	1.3894
Caudate	CCDC18-AS1	GB	Wald ratio	1	0.474653	0.762569	0.362697	1.6033
Cerebellar Hemisphere	LARS2	Non-GB	Wald ratio	1	0.47466	1.42351	0.540646	3.74804
Cerebellar Hemisphere	CLK4	All	Wald ratio	1	0.474712	1.15932	0.772977	1.73875
Cerebellum	CLK4	All	Wald ratio	1	0.474712	1.17184	0.758642	1.8101
Cerebellar Hemisphere	RP11-499E18.1	Non-GB	Wald ratio	1	0.474718	1.31535	0.620352	2.78897
Hippocampus	RP11-499E18.1	Non-GB	Wald ratio	1	0.474718	1.39004	0.563448	3.42928
Anterior Cingulate Cortex	SCAMP3	All	Wald ratio	1	0.47473	1.17843	0.751259	1.84848
Cerebellar Hemisphere	SCAMP3	All	Wald ratio	1	0.47473	1.21958	0.707657	2.10182
Hippocampus	SCAMP3	All	Wald ratio	1	0.47473	1.19906	0.728885	1.97252
Hypothalamus	SCAMP3	All	Wald ratio	1	0.47473	1.17494	0.755144	1.82812
Cerebellum	ACSL3	Non-GB	Wald ratio	1	0.474785	1.56827	0.456569	5.38689
Spinal Cord	ZNF718	All	Wald ratio	1	0.4748	0.886445	0.636927	1.23371
Cerebellar Hemisphere	LINC01184	Non-GB	Wald ratio	1	0.474812	1.2989	0.634004	2.66109
Cerebellum	LINC01184	Non-GB	Wald ratio	1	0.474812	1.31834	0.617801	2.81324
Hypothalamus	LINC01184	Non-GB	Wald ratio	1	0.474812	1.33104	0.607566	2.91601
Substantia Nigra	LINC01184	Non-GB	Wald ratio	1	0.474812	1.26362	0.665164	2.40053
Caudate	MMAB	All	Wald ratio	1	0.474821	1.1217	0.818625	1.53699
Cortex	MMAB	All	Wald ratio	1	0.474821	1.12651	0.812541	1.56181
Frontal Cortex	MMAB	All	Wald ratio	1	0.474821	1.10907	0.834943	1.47319
Hippocampus	MMAB	All	Wald ratio	1	0.474821	1.10963	0.83421	1.47597
Nucleus Accumbens	MMAB	All	Wald ratio	1	0.474821	1.12112	0.819361	1.53402
Putamen	MMAB	All	Wald ratio	1	0.474821	1.11393	0.8286	1.49752
Cortex	AP1M1	Non-GB	Wald ratio	1	0.475061	1.31447	0.620716	2.78359
Cerebellum	RP11-826N14.4	All	Wald ratio	1	0.475085	0.733561	0.313448	1.71675
Hypothalamus	SEC16A	GB	Wald ratio	1	0.475206	1.38698	0.56506	3.40442
Frontal Cortex	ZBTB8OS	All	Wald ratio	1	0.475297	0.72477	0.299486	1.75398
Cerebellar Hemisphere	ATP6V0A2	All	Wald ratio	1	0.475308	0.83582	0.510817	1.3676
Frontal Cortex	B3GAT3	All	Wald ratio	1	0.475325	1.14165	0.793531	1.64249
Hippocampus	B3GAT3	All	Wald ratio	1	0.475325	0.879417	0.617973	1.25147
Nucleus Accumbens	B3GAT3	All	Wald ratio	1	0.475325	1.15499	0.777599	1.71554
Putamen	B3GAT3	All	Wald ratio	1	0.475325	0.872023	0.598736	1.27005
Spinal Cord	B3GAT3	All	Wald ratio	1	0.475325	1.12143	0.818679	1.53613
Substantia Nigra	B3GAT3	All	Wald ratio	1	0.475325	0.901518	0.678185	1.1984
Hippocampus	AIG1	All	Wald ratio	1	0.475335	1.26698	0.661588	2.42634
Spinal Cord	AIG1	All	Wald ratio	1	0.475335	1.18509	0.743445	1.88909
Anterior Cingulate Cortex	AZU1	All	Wald ratio	1	0.475373	0.819327	0.474036	1.41613
Cortex	AZU1	All	Wald ratio	1	0.475373	0.75478	0.348591	1.63428
Frontal Cortex	AZU1	All	Wald ratio	1	0.475373	0.740313	0.324213	1.69044
Hypothalamus	AZU1	All	Wald ratio	1	0.475373	0.798274	0.429992	1.48198
Cerebellar Hemisphere	STXBP5	All	Wald ratio	1	0.47542	1.27952	0.650227	2.51784
Hippocampus	CBY1	Non-GB	Wald ratio	1	0.475534	0.719411	0.291133	1.77772
Hypothalamus	MRPS31	All	Wald ratio	1	0.475541	0.780828	0.39573	1.54068
Caudate	SKA2	GB	Wald ratio	1	0.475553	1.39634	0.55806	3.49384
Nucleus Accumbens	CDRT15P2	Non-GB	Wald ratio	1	0.475666	1.30307	0.629585	2.69702
Nucleus Accumbens	ATF6B	All	Wald ratio	1	0.475702	0.793362	0.419965	1.49875
Cerebellar Hemisphere	NDUFS6	Non-GB	Wald ratio	1	0.475761	1.27287	0.655836	2.47042
Cortex	NDUFS6	Non-GB	Wald ratio	1	0.475761	1.3016	0.630729	2.68606
Frontal Cortex	BOD1L1	GB	Wald ratio	1	0.475765	1.31604	0.618676	2.79948
Cerebellar Hemisphere	KIAA1468	Non-GB	Wald ratio	1	0.475811	1.3849	0.565843	3.38955
Caudate	HIBCH	Non-GB	Wald ratio	1	0.475831	0.755175	0.348995	1.63409
Hippocampus	HIBCH	Non-GB	Wald ratio	1	0.475831	0.77009	0.375543	1.57915
Hypothalamus	HIBCH	Non-GB	Wald ratio	1	0.475831	0.784004	0.401619	1.53046
Anterior Cingulate Cortex	CCDC65	All	Wald ratio	1	0.47587	0.822336	0.480298	1.40795
Caudate	CCDC65	All	Wald ratio	1	0.47587	0.768161	0.372006	1.58619
Caudate	TMEM39B	GB	Wald ratio	1	0.475885	0.725361	0.300048	1.75355
Frontal Cortex	SH3YL1	GB	Wald ratio	1	0.475919	0.852996	0.550925	1.32069
Frontal Cortex	C2orf27A	All	Wald ratio	1	0.476	0.817979	0.47075	1.42132
Hypothalamus	C2orf27A	All	Wald ratio	1	0.476	0.80878	0.451203	1.44973
Putamen	RPL31	Non-GB	Wald ratio	1	0.476005	1.1995	0.727372	1.97807
Substantia Nigra	TBC1D2	GB	Wald ratio	1	0.47601	0.861666	0.572166	1.29764
Cortex	ZNF514	GB	Wald ratio	1	0.476025	0.762488	0.361715	1.60731
Cortex	ATF7	GB	Wald ratio	1	0.476037	1.39674	0.557222	3.50108
Putamen	TMEM259	Non-GB	Wald ratio	1	0.476049	0.747753	0.336176	1.66322
Hippocampus	STPG1	All	Wald ratio	1	0.476155	0.870101	0.593381	1.27587
Anterior Cingulate Cortex	IGFBP6	Non-GB	Wald ratio	1	0.476158	0.851661	0.547568	1.32463
Cerebellar Hemisphere	ITGA3	Non-GB	Wald ratio	1	0.476183	1.33181	0.605472	2.92949
Spinal Cord	ABCA10	Non-GB	Wald ratio	1	0.4762	0.779167	0.392183	1.548
Cerebellum	TRPV1	All	Wald ratio	1	0.476225	1.3673	0.578177	3.23345
Cerebellar Hemisphere	PCGF3	Non-GB	Wald ratio	1	0.476231	1.29122	0.639142	2.60859
Amygdala	PCGF3	Non-GB	Wald ratio	1	0.476231	1.26436	0.663118	2.41073
Cerebellum	AIMP2	All	Wald ratio	1	0.476234	0.716129	0.285772	1.79458
Amygdala	CRELD2	GB	Wald ratio	1	0.476273	0.844283	0.529922	1.34513
Hypothalamus	CRELD2	GB	Wald ratio	1	0.476273	0.823635	0.482915	1.40475
Nucleus Accumbens	MCRS1	GB	Wald ratio	1	0.476368	1.44759	0.523019	4.00657
Cerebellar Hemisphere	ATF6B	GB	Wald ratio	1	0.476375	0.791031	0.414951	1.50796
Cerebellar Hemisphere	HPCAL4	All	Wald ratio	1	0.476456	0.81994	0.474728	1.41618
Anterior Cingulate Cortex	MRM2	GB	Wald ratio	1	0.476478	1.28696	0.642607	2.57741
Hippocampus	MRM2	GB	Wald ratio	1	0.476478	1.27737	0.651084	2.5061
Nucleus Accumbens	MRM2	GB	Wald ratio	1	0.476478	1.29441	0.636134	2.63389
Amygdala	C6orf62	Non-GB	Wald ratio	1	0.476545	0.762988	0.362287	1.60688
Nucleus Accumbens	NAALAD2	Non-GB	Wald ratio	1	0.476562	1.40662	0.549775	3.59888
Frontal Cortex	MRPL32	Non-GB	Wald ratio	1	0.476647	0.762009	0.360482	1.61078
Nucleus Accumbens	PRPSAP1	Non-GB	Wald ratio	1	0.476677	1.48477	0.499904	4.40993
Hippocampus	KIAA2012	Non-GB	Wald ratio	1	0.476687	1.33349	0.603595	2.94599
Cerebellar Hemisphere	RNFT1	GB	Wald ratio	1	0.476709	1.281	0.647628	2.53379
Caudate	SEMA3B-AS1	GB	Wald ratio	1	0.47675	1.43435	0.531047	3.87416
Frontal Cortex	SEMA3B-AS1	GB	Wald ratio	1	0.47675	0.665449	0.216705	2.04343
Hippocampus	SEMA3B-AS1	GB	Wald ratio	1	0.47675	1.36539	0.578999	3.21986
Hypothalamus	SEMA3B-AS1	GB	Wald ratio	1	0.47675	1.44474	0.524365	3.98058
Nucleus Accumbens	AC004967.7	Non-GB	Wald ratio	1	0.476766	0.709273	0.275329	1.82716
Anterior Cingulate Cortex	DNALI1	Non-GB	Wald ratio	1	0.476771	1.23864	0.686925	2.23346
Cortex	DNALI1	Non-GB	Wald ratio	1	0.476771	1.26558	0.661467	2.42144
Frontal Cortex	DNALI1	Non-GB	Wald ratio	1	0.476771	1.22759	0.697805	2.15961
Hippocampus	DNALI1	Non-GB	Wald ratio	1	0.476771	1.25563	0.670696	2.3507
Hypothalamus	DNALI1	Non-GB	Wald ratio	1	0.476771	1.18412	0.74338	1.88617
Spinal Cord	DNALI1	Non-GB	Wald ratio	1	0.476771	1.17452	0.75407	1.82941
Substantia Nigra	DNALI1	Non-GB	Wald ratio	1	0.476771	1.15128	0.780985	1.69715
Cerebellum	ABCA7	All	Wald ratio	1	0.476772	0.763844	0.363675	1.60434
Frontal Cortex	ABCA7	All	Wald ratio	1	0.476772	0.782607	0.39837	1.53745
Cerebellar Hemisphere	KCNJ12	GB	Wald ratio	1	0.476778	0.751118	0.341439	1.65235
Cerebellum	KCNJ12	GB	Wald ratio	1	0.476778	1.34622	0.593516	3.0535
Nucleus Accumbens	RASL12	All	Wald ratio	1	0.476883	1.44241	0.525696	3.95768
Cerebellum	SSH3	Non-GB	Wald ratio	1	0.476901	0.693137	0.252459	1.90304
Amygdala	ALG1L	All	Wald ratio	1	0.476955	0.850059	0.543275	1.33008
Cerebellar Hemisphere	RUVBL2	Non-GB	Wald ratio	1	0.476966	0.692711	0.251839	1.90538
Frontal Cortex	RUVBL2	Non-GB	Wald ratio	1	0.476966	0.738005	0.319476	1.70483
Nucleus Accumbens	RUVBL2	Non-GB	Wald ratio	1	0.476966	0.666468	0.217833	2.03908
Spinal Cord	RUVBL2	Non-GB	Wald ratio	1	0.476966	0.785431	0.403675	1.52821
Anterior Cingulate Cortex	SLC35E2B	GB	Wald ratio	1	0.476986	1.32648	0.608879	2.8898
Caudate	SLC35E2	GB	Wald ratio	1	0.476986	1.50607	0.487182	4.65587
Caudate	SLC35E2B	GB	Wald ratio	1	0.476986	1.50607	0.487182	4.65587
Cerebellar Hemisphere	SLC35E2B	GB	Wald ratio	1	0.476986	1.31307	0.619839	2.78162
Cerebellar Hemisphere	SLC35E2	GB	Wald ratio	1	0.476986	1.31307	0.619839	2.78162
Cerebellum	SLC35E2B	GB	Wald ratio	1	0.476986	1.36692	0.577599	3.23489
Cerebellum	SLC35E2	GB	Wald ratio	1	0.476986	1.36692	0.577599	3.23489
Hypothalamus	SLC35E2B	GB	Wald ratio	1	0.476986	1.45408	0.518182	4.08035
Nucleus Accumbens	SLC35E2B	GB	Wald ratio	1	0.476986	1.41433	0.544032	3.67685
Cerebellar Hemisphere	FAM103A1	Non-GB	Wald ratio	1	0.477042	0.706142	0.27063	1.8425
Cerebellum	FAM103A1	Non-GB	Wald ratio	1	0.477042	0.67367	0.226765	2.00133
Frontal Cortex	FAM103A1	Non-GB	Wald ratio	1	0.477042	0.785038	0.402871	1.52973
Hypothalamus	FAM103A1	Non-GB	Wald ratio	1	0.477042	0.77012	0.374858	1.58216
Nucleus Accumbens	FAM103A1	Non-GB	Wald ratio	1	0.477042	1.55243	0.461852	5.21821
Caudate	SCAMP3	All	Wald ratio	1	0.477067	1.19136	0.735233	1.93046
Cerebellum	HCN3	All	Wald ratio	1	0.477067	1.24892	0.676751	2.30484
Frontal Cortex	SCAMP3	All	Wald ratio	1	0.477067	1.1609	0.76946	1.75146
Amygdala	SCAMP3	All	Wald ratio	1	0.477067	1.16083	0.769539	1.75108
Nucleus Accumbens	SCAMP3	All	Wald ratio	1	0.477067	1.20902	0.716468	2.0402
Cerebellar Hemisphere	TTYH1	GB	Wald ratio	1	0.47708	0.810539	0.45425	1.44628
Cerebellum	TTYH1	GB	Wald ratio	1	0.47708	1.22857	0.696558	2.16691
Hippocampus	TTYH1	GB	Wald ratio	1	0.47708	0.852022	0.547933	1.32487
Hypothalamus	TTYH1	GB	Wald ratio	1	0.47708	1.16809	0.761146	1.7926
Substantia Nigra	TTYH1	GB	Wald ratio	1	0.47708	0.886641	0.636366	1.23535
Cerebellar Hemisphere	ACSF2	All	Wald ratio	1	0.477085	0.814375	0.462376	1.43435
Caudate	ANKRD24	GB	Wald ratio	1	0.477148	1.37991	0.567899	3.35297
Hippocampus	ANKRD24	GB	Wald ratio	1	0.477148	1.34547	0.593688	3.04922
Caudate	ATP6V0A1	Non-GB	Wald ratio	1	0.477149	1.39448	0.557513	3.48795
Anterior Cingulate Cortex	PROCR	All	Wald ratio	1	0.477218	0.859217	0.565444	1.30562
Hippocampus	PROCR	All	Wald ratio	1	0.477218	0.860497	0.568616	1.3022
Putamen	IFI16	All	Wald ratio	1	0.47729	0.709693	0.275631	1.82731
Substantia Nigra	DPH3	Non-GB	Wald ratio	1	0.477293	0.808945	0.450777	1.4517
Putamen	HPS3	Non-GB	Wald ratio	1	0.477317	0.708546	0.273945	1.83263
Cerebellar Hemisphere	ZNF585B	Non-GB	Wald ratio	1	0.477334	1.39083	0.559877	3.45504
Cerebellum	LINC00888	All	Wald ratio	1	0.477386	1.18113	0.746212	1.86952
Cortex	LINC00888	All	Wald ratio	1	0.477386	1.18523	0.741671	1.89407
Frontal Cortex	LINC00888	All	Wald ratio	1	0.477386	1.15513	0.775996	1.7195
Hypothalamus	LINC00888	All	Wald ratio	1	0.477386	1.17182	0.75667	1.81473
Nucleus Accumbens	LINC00888	All	Wald ratio	1	0.477386	1.19178	0.734521	1.93369
Putamen	LINC00888	All	Wald ratio	1	0.477386	1.21528	0.709724	2.08097
Spinal Cord	MTUS1	All	Wald ratio	1	0.477398	1.15586	0.77512	1.72363
Cortex	FEZ2	All	Wald ratio	1	0.477401	0.749278	0.337929	1.66135
Frontal Cortex	FAM221A	All	Wald ratio	1	0.47745	0.859803	0.56677	1.30434
Cortex	ERGIC3	Non-GB	Wald ratio	1	0.477459	0.674452	0.227521	1.99931
Hippocampus	CROCCP3	GB	Wald ratio	1	0.477506	1.33383	0.602432	2.9532
Cerebellar Hemisphere	FEZ2	GB	Wald ratio	1	0.477591	0.741456	0.324742	1.6929
Frontal Cortex	HPCA	All	Wald ratio	1	0.477597	1.30544	0.625575	2.72418
Spinal Cord	SGMS2	GB	Wald ratio	1	0.477671	0.791646	0.415376	1.50876
Cerebellar Hemisphere	C9orf78	Non-GB	Wald ratio	1	0.477693	0.846297	0.533888	1.34151
Caudate	RGCC	All	Wald ratio	1	0.477706	0.75314	0.344335	1.64729
Hypothalamus	FOSB	GB	Wald ratio	1	0.477709	0.763092	0.361759	1.60966
Cerebellum	DLG1	GB	Wald ratio	1	0.477747	0.762772	0.361166	1.61095
Frontal Cortex	GUF1	All	Wald ratio	1	0.477777	0.806146	0.444652	1.46153
Putamen	HDDC2	All	Wald ratio	1	0.477801	1.26177	0.66398	2.39777
Substantia Nigra	VMO1	All	Wald ratio	1	0.477869	1.16575	0.763249	1.78052
Substantia Nigra	RP11-81A22.5	All	Wald ratio	1	0.477869	1.16575	0.763249	1.78052
Nucleus Accumbens	ZNF331	GB	Wald ratio	1	0.477885	1.39675	0.555065	3.51475
Anterior Cingulate Cortex	ZNF577	All	Wald ratio	1	0.477912	1.19056	0.735426	1.92735
Caudate	ZNF577	All	Wald ratio	1	0.477912	1.23341	0.691003	2.20159
Cerebellum	ZNF577	All	Wald ratio	1	0.477912	0.818941	0.471702	1.4218
Cortex	ZNF577	All	Wald ratio	1	0.477912	1.25501	0.670185	2.35019
Frontal Cortex	ZNF577	All	Wald ratio	1	0.477912	1.24653	0.678242	2.29098
Hypothalamus	ZNF577	All	Wald ratio	1	0.477912	0.794162	0.420214	1.50088
Putamen	ZNF577	All	Wald ratio	1	0.477912	0.821556	0.477394	1.41383
Spinal Cord	ZNF577	All	Wald ratio	1	0.477912	0.848422	0.538826	1.33591
Anterior Cingulate Cortex	KXD1	GB	Wald ratio	1	0.477925	1.25213	0.67289	2.33001
Spinal Cord	BTN2A1	GB	Wald ratio	1	0.478043	1.21423	0.710242	2.07584
Cortex	LSM6	Non-GB	Wald ratio	1	0.478188	0.697533	0.257775	1.88751
Putamen	ADCK1	Non-GB	Wald ratio	1	0.478227	0.702565	0.264821	1.86389
Caudate	TMEM106C	All	Wald ratio	1	0.478237	0.821814	0.477766	1.41362
Hippocampus	TMEM106C	All	Wald ratio	1	0.478237	1.25564	0.669285	2.3557
Hypothalamus	OMA1	GB	Wald ratio	1	0.478256	1.30425	0.625892	2.71783
Amygdala	MAPK8IP3	All	Wald ratio	1	0.478262	0.914013	0.712891	1.17188
Cerebellar Hemisphere	TTLL13P	GB	Wald ratio	1	0.478267	0.769552	0.373068	1.5874
Spinal Cord	ST3GAL4	Non-GB	Wald ratio	1	0.478279	0.857633	0.560965	1.31119
Frontal Cortex	GRK4	GB	Wald ratio	1	0.478286	0.68821	0.244989	1.93328
Hippocampus	THAP9-AS1	GB	Wald ratio	1	0.478304	1.3008	0.628778	2.69105
Hippocampus	SEC31A	GB	Wald ratio	1	0.478304	1.3008	0.628778	2.69105
Hypothalamus	SEC31A	GB	Wald ratio	1	0.478304	1.24055	0.683654	2.25107
Hypothalamus	THAP9-AS1	GB	Wald ratio	1	0.478304	1.24055	0.683654	2.25107
Substantia Nigra	CRELD2	Non-GB	Wald ratio	1	0.478396	0.841225	0.521555	1.35682
Caudate	ETFDH	GB	Wald ratio	1	0.478447	0.786803	0.405427	1.52693
Cerebellum	ETFDH	GB	Wald ratio	1	0.478447	0.699725	0.260686	1.87818
Cortex	ACOT2	Non-GB	Wald ratio	1	0.478475	0.660719	0.210034	2.07847
Caudate	TDRP	Non-GB	Wald ratio	1	0.478488	0.676834	0.229976	1.99196
Nucleus Accumbens	SEMA3B-AS1	GB	Wald ratio	1	0.478572	1.52899	0.472431	4.94848
Putamen	SEMA3B-AS1	GB	Wald ratio	1	0.478572	0.691512	0.249277	1.9183
Caudate	GHITM	GB	Wald ratio	1	0.478572	0.783362	0.398713	1.53909
Cerebellar Hemisphere	GHITM	GB	Wald ratio	1	0.478572	0.775001	0.382923	1.56853
Cerebellum	GHITM	GB	Wald ratio	1	0.478572	0.738944	0.320029	1.70621
Cortex	GHITM	GB	Wald ratio	1	0.478572	0.746446	0.332438	1.67605
Hippocampus	GHITM	GB	Wald ratio	1	0.478572	1.3835	0.563675	3.3957
Putamen	GHITM	GB	Wald ratio	1	0.478572	1.39628	0.554596	3.51534
Spinal Cord	GHITM	GB	Wald ratio	1	0.478572	0.806217	0.444321	1.46287
Substantia Nigra	GHITM	GB	Wald ratio	1	0.478572	0.829333	0.494234	1.39164
Cerebellar Hemisphere	AKAP1	All	Wald ratio	1	0.478663	0.80604	0.443899	1.46362
Cerebellar Hemisphere	ADD1	Non-GB	Wald ratio	1	0.478691	1.66953	0.404322	6.89385
Nucleus Accumbens	PIGQ	Non-GB	Wald ratio	1	0.478753	1.40969	0.545098	3.64565
Caudate	USP40	Non-GB	Wald ratio	1	0.478848	0.699223	0.259748	1.88226
Amygdala	TPD52L1	GB	Wald ratio	1	0.478865	1.12927	0.806605	1.58101
Caudate	TPD52L1	GB	Wald ratio	1	0.478865	1.23399	0.689567	2.20823
Cortex	TPD52L1	GB	Wald ratio	1	0.478865	1.22197	0.701596	2.12832
Frontal Cortex	TPD52L1	GB	Wald ratio	1	0.478865	1.18247	0.743565	1.88044
Hippocampus	TPD52L1	GB	Wald ratio	1	0.478865	1.20329	0.720968	2.00829
Putamen	TPD52L1	GB	Wald ratio	1	0.478865	1.206	0.718106	2.02539
Cerebellar Hemisphere	ZNF700	All	Wald ratio	1	0.478876	0.768086	0.370027	1.59436
Cerebellum	ZNF700	All	Wald ratio	1	0.478876	0.749006	0.336566	1.66686
Cortex	ZNF700	All	Wald ratio	1	0.478876	0.729782	0.305156	1.74528
Anterior Cingulate Cortex	MEGF8	All	Wald ratio	1	0.478926	0.784332	0.400359	1.53656
Amygdala	SYF2	Non-GB	Wald ratio	1	0.478942	0.757735	0.351545	1.63326
Anterior Cingulate Cortex	PAPSS1	All	Wald ratio	1	0.478946	0.847384	0.535772	1.34023
Caudate	PAPSS1	All	Wald ratio	1	0.478946	0.852728	0.548616	1.32542
Cortex	RP11-421L21.3	All	Wald ratio	1	0.47902	0.770417	0.374188	1.58622
Hypothalamus	BRF1	All	Wald ratio	1	0.47903	0.789659	0.41064	1.51851
Nucleus Accumbens	PWRN1	Non-GB	Wald ratio	1	0.479031	0.705513	0.268553	1.85345
Putamen	PROCR	All	Wald ratio	1	0.479117	0.85108	0.544536	1.33019
Hippocampus	GALT	GB	Wald ratio	1	0.479119	0.756688	0.349609	1.63776
Cerebellum	TPM1	All	Wald ratio	1	0.479138	0.821057	0.47558	1.4175
Cerebellar Hemisphere	EIF3C	GB	Wald ratio	1	0.47926	1.23673	0.686502	2.22796
Anterior Cingulate Cortex	PQLC1	All	Wald ratio	1	0.479288	1.19748	0.726819	1.97291
Frontal Cortex	FAM118B	Non-GB	Wald ratio	1	0.479306	1.21718	0.706106	2.09815
Cerebellar Hemisphere	CRLS1	All	Wald ratio	1	0.479322	1.24008	0.683169	2.25096
Spinal Cord	HPS1	Non-GB	Wald ratio	1	0.479324	0.890058	0.64457	1.22904
Nucleus Accumbens	KXD1	GB	Wald ratio	1	0.47943	1.34925	0.588238	3.09478
Cerebellar Hemisphere	TSNARE1	GB	Wald ratio	1	0.479528	0.769829	0.372799	1.58969
Cerebellum	TSNARE1	GB	Wald ratio	1	0.479528	0.76555	0.365044	1.60547
Cortex	TSNARE1	GB	Wald ratio	1	0.479528	0.718469	0.28732	1.79659
Frontal Cortex	TSNARE1	GB	Wald ratio	1	0.479528	0.749348	0.336746	1.6675
Nucleus Accumbens	TSNARE1	GB	Wald ratio	1	0.479528	0.710531	0.275528	1.83231
Putamen	RP11-385F5.4	GB	Wald ratio	1	0.47954	0.789009	0.409056	1.52189
Cerebellar Hemisphere	XPC	Non-GB	Wald ratio	1	0.479626	0.808176	0.447767	1.45868
Cerebellum	XPC	Non-GB	Wald ratio	1	0.479626	0.759316	0.353896	1.62918
Hippocampus	SEC61A2	GB	Wald ratio	1	0.479675	0.764391	0.362872	1.61019
Amygdala	ETFDH	GB	Wald ratio	1	0.479676	1.19596	0.728129	1.96439
Anterior Cingulate Cortex	ETFDH	GB	Wald ratio	1	0.479676	0.82391	0.481524	1.40975
Cortex	ETFDH	GB	Wald ratio	1	0.479676	0.751622	0.340525	1.65901
Hippocampus	ETFDH	GB	Wald ratio	1	0.479676	1.2428	0.680185	2.2708
Nucleus Accumbens	ETFDH	GB	Wald ratio	1	0.479676	0.795463	0.421738	1.50037
Amygdala	AP3D1	GB	Wald ratio	1	0.479682	1.36145	0.578647	3.20325
Caudate	TBC1D17	All	Wald ratio	1	0.479805	0.788769	0.408424	1.52331
Cerebellar Hemisphere	TBC1D17	All	Wald ratio	1	0.479805	0.846322	0.532765	1.34442
Cortex	TBC1D17	All	Wald ratio	1	0.479805	1.17877	0.746964	1.8602
Hippocampus	TBC1D17	All	Wald ratio	1	0.479805	1.17949	0.746157	1.86448
Hypothalamus	TBC1D17	All	Wald ratio	1	0.479805	0.802588	0.436089	1.4771
Nucleus Accumbens	TBC1D17	All	Wald ratio	1	0.479805	1.23362	0.689068	2.20853
Putamen	TBC1D17	All	Wald ratio	1	0.479805	1.22852	0.694151	2.17426
Anterior Cingulate Cortex	TLCD1	Non-GB	Wald ratio	1	0.479848	0.849399	0.540087	1.33586
Caudate	TLCD1	Non-GB	Wald ratio	1	0.479848	0.742444	0.324996	1.69609
Cortex	TLCD1	Non-GB	Wald ratio	1	0.479848	0.755096	0.346396	1.646
Spinal Cord	PLPPR2	All	Wald ratio	1	0.479952	1.18603	0.738758	1.9041
Caudate	ANKRD9	GB	Wald ratio	1	0.479968	1.19442	0.729556	1.9555
Frontal Cortex	RP11-273G15.2	All	Wald ratio	1	0.480013	0.855018	0.553606	1.32054
Nucleus Accumbens	RP11-273G15.2	All	Wald ratio	1	0.480013	0.848643	0.538182	1.3382
Frontal Cortex	MPI	All	Wald ratio	1	0.480023	1.20516	0.718014	2.02281
Hippocampus	MPI	All	Wald ratio	1	0.480023	1.2793	0.645815	2.53417
Hippocampus	ATP2B1	All	Wald ratio	1	0.480109	1.13257	0.801666	1.60007
Cerebellar Hemisphere	PPP6R2	Non-GB	Wald ratio	1	0.480143	0.747224	0.332782	1.6778
Cerebellar Hemisphere	OBSCN	All	Wald ratio	1	0.48018	1.22315	0.699234	2.13962
Anterior Cingulate Cortex	KLRC2	All	Wald ratio	1	0.480288	0.819685	0.471909	1.42376
Cerebellar Hemisphere	POLR1D	GB	Wald ratio	1	0.480309	0.750201	0.337715	1.6665
Cerebellar Hemisphere	WASHC5	GB	Wald ratio	1	0.480364	1.33783	0.596135	3.00233
Caudate	MDH2	Non-GB	Wald ratio	1	0.480478	1.50745	0.482032	4.71423
Cortex	MDH2	Non-GB	Wald ratio	1	0.480478	1.55629	0.455466	5.31772
Hypothalamus	MDH2	Non-GB	Wald ratio	1	0.480478	1.47661	0.500078	4.36008
Caudate	RYR1	Non-GB	Wald ratio	1	0.480528	0.707267	0.270192	1.85137
Hypothalamus	DNAH10	All	Wald ratio	1	0.480536	1.36588	0.574356	3.24821
Amygdala	NDUFS5	All	Wald ratio	1	0.480543	0.906552	0.690255	1.19063
Anterior Cingulate Cortex	NDUFS5	All	Wald ratio	1	0.480543	0.901319	0.675321	1.20295
Caudate	NDUFS5	All	Wald ratio	1	0.480543	0.876926	0.608819	1.2631
Cerebellar Hemisphere	NDUFS5	All	Wald ratio	1	0.480543	0.883983	0.627539	1.24522
Cerebellum	NDUFS5	All	Wald ratio	1	0.480543	0.881452	0.620779	1.25159
Frontal Cortex	NDUFS5	All	Wald ratio	1	0.480543	0.887641	0.637408	1.23611
Hippocampus	NDUFS5	All	Wald ratio	1	0.480543	0.894048	0.654966	1.2204
Hypothalamus	NDUFS5	All	Wald ratio	1	0.480543	0.88863	0.640094	1.23367
Nucleus Accumbens	NDUFS5	All	Wald ratio	1	0.480543	0.882219	0.622821	1.24965
Putamen	NDUFS5	All	Wald ratio	1	0.480543	0.896245	0.66107	1.21508
Spinal Cord	NDUFS5	All	Wald ratio	1	0.480543	1.10393	0.838749	1.45295
Substantia Nigra	NDUFS5	All	Wald ratio	1	0.480543	0.914215	0.712564	1.17293
Cerebellum	CEP78	GB	Wald ratio	1	0.480667	0.714707	0.281006	1.81778
Nucleus Accumbens	TMEM141	GB	Wald ratio	1	0.480676	1.34447	0.590566	3.0608
Cortex	HMBS	Non-GB	Wald ratio	1	0.480703	1.51755	0.476061	4.83753
Putamen	AC141586.5	Non-GB	Wald ratio	1	0.480717	1.39428	0.553506	3.51218
Cortex	PLEKHM2	Non-GB	Wald ratio	1	0.480743	1.45021	0.516061	4.07528
Frontal Cortex	PLEKHM2	Non-GB	Wald ratio	1	0.480743	1.3841	0.560737	3.41648
Cerebellum	ATP5G1	All	Wald ratio	1	0.480756	1.23277	0.689045	2.20555
Cerebellar Hemisphere	LINC02054	All	Wald ratio	1	0.480758	1.24427	0.677749	2.28434
Frontal Cortex	EEF1AKMT1	GB	Wald ratio	1	0.480759	0.749193	0.335728	1.67186
Nucleus Accumbens	LYPD1	All	Wald ratio	1	0.4808	1.21919	0.702729	2.11521
Frontal Cortex	PPA2	Non-GB	Wald ratio	1	0.480814	0.788265	0.406822	1.52736
Cerebellum	SBDSP1	GB	Wald ratio	1	0.480912	1.41639	0.537988	3.72903
Putamen	CCDC86	Non-GB	Wald ratio	1	0.480935	1.20315	0.719381	2.01223
Hypothalamus	PALM	Non-GB	Wald ratio	1	0.480946	1.42191	0.534239	3.78449
Frontal Cortex	SMARCAL1	All	Wald ratio	1	0.48095	1.20512	0.717265	2.02481
Anterior Cingulate Cortex	CACNA2D3	GB	Wald ratio	1	0.481009	1.12547	0.810122	1.56358
Anterior Cingulate Cortex	PRDM2	GB	Wald ratio	1	0.481051	1.30238	0.624561	2.71582
Substantia Nigra	SURF1	GB	Wald ratio	1	0.481055	0.837167	0.510623	1.37254
Putamen	MRPL55	Non-GB	Wald ratio	1	0.481109	0.81305	0.457153	1.44602
Cerebellum	TF	All	Wald ratio	1	0.481109	0.815648	0.4627	1.43782
Cerebellum	LYN	All	Wald ratio	1	0.481174	1.27457	0.648923	2.50343
Anterior Cingulate Cortex	ATP6V0A1	Non-GB	Wald ratio	1	0.481186	0.770331	0.372695	1.59221
Caudate	PIGQ	GB	Wald ratio	1	0.481271	0.823656	0.480022	1.41329
Substantia Nigra	PIGQ	GB	Wald ratio	1	0.481271	0.862853	0.572329	1.30085
Amygdala	C1QTNF6	GB	Wald ratio	1	0.48128	1.24977	0.671959	2.32442
Cerebellar Hemisphere	UCK1	All	Wald ratio	1	0.481358	0.816678	0.464765	1.43505
Cerebellum	UCK1	All	Wald ratio	1	0.481358	1.36372	0.575049	3.23402
Putamen	PROCR	Non-GB	Wald ratio	1	0.481382	0.809449	0.449377	1.45804
Substantia Nigra	S100B	GB	Wald ratio	1	0.481404	1.17189	0.753553	1.82246
Spinal Cord	WDR59	GB	Wald ratio	1	0.481583	0.814067	0.459033	1.4437
Cerebellum	MMD	GB	Wald ratio	1	0.481608	0.73284	0.308341	1.74175
Caudate	NPIPB7	GB	Wald ratio	1	0.481723	0.743081	0.324901	1.6995
Amygdala	MED25	All	Wald ratio	1	0.481726	1.22106	0.699985	2.13004
Amygdala	PTOV1	All	Wald ratio	1	0.481726	1.22106	0.699985	2.13004
Putamen	GUF1	All	Wald ratio	1	0.48173	1.2516	0.669775	2.33885
Cerebellum	SLC41A3	All	Wald ratio	1	0.48175	0.766963	0.366221	1.60622
Caudate	SETD5	GB	Wald ratio	1	0.481764	1.37022	0.569726	3.29544
Cerebellar Hemisphere	SLC3A2	Non-GB	Wald ratio	1	0.481803	0.801076	0.431784	1.48621
Cerebellum	SLC3A2	Non-GB	Wald ratio	1	0.481803	0.77541	0.381696	1.57524
Anterior Cingulate Cortex	RHOBTB2	All	Wald ratio	1	0.481822	1.25788	0.663721	2.38394
Caudate	RHOBTB2	All	Wald ratio	1	0.481822	1.35232	0.583197	3.13579
Cerebellum	DAGLA	GB	Wald ratio	1	0.481823	1.39383	0.552531	3.51613
Cerebellar Hemisphere	KCNK1	GB	Wald ratio	1	0.48186	1.16271	0.76386	1.76983
Cerebellum	KCNK1	GB	Wald ratio	1	0.48186	1.1644	0.761881	1.77958
Cerebellum	TRIO	All	Wald ratio	1	0.481872	1.35712	0.579468	3.17837
Frontal Cortex	GSAP	Non-GB	Wald ratio	1	0.481902	0.734522	0.310849	1.73564
Cerebellum	LCN8	Non-GB	Wald ratio	1	0.481914	0.658726	0.205782	2.10864
Nucleus Accumbens	OCIAD1	Non-GB	Wald ratio	1	0.481922	1.32208	0.60714	2.87889
Putamen	OCIAD1	Non-GB	Wald ratio	1	0.481922	1.24394	0.676977	2.28573
Cerebellar Hemisphere	HELZ	Non-GB	Wald ratio	1	0.48194	1.33083	0.600006	2.95181
Cerebellum	CHN2	All	Wald ratio	1	0.481947	1.28096	0.642381	2.55435
Caudate	LURAP1	GB	Wald ratio	1	0.481981	1.24425	0.676622	2.28806
Anterior Cingulate Cortex	RNF207	GB	Wald ratio	1	0.482002	0.788862	0.407258	1.52803
Anterior Cingulate Cortex	SREK1	Non-GB	Wald ratio	1	0.482024	0.880261	0.616874	1.25611
Cerebellum	SDHB	All	Wald ratio	1	0.482118	1.36328	0.574518	3.23492
Putamen	PADI2	All	Wald ratio	1	0.482118	0.805995	0.441718	1.47069
Putamen	NAP1L4	GB	Wald ratio	1	0.482162	1.24502	0.6757	2.29404
Spinal Cord	NAP1L4	GB	Wald ratio	1	0.482162	1.18348	0.73984	1.89313
Hypothalamus	NSUN6	All	Wald ratio	1	0.482311	1.16094	0.765618	1.76038
Nucleus Accumbens	RETSAT	Non-GB	Wald ratio	1	0.48234	1.35243	0.582538	3.13981
Caudate	ZNF410	Non-GB	Wald ratio	1	0.482371	0.701983	0.261558	1.88402
Caudate	NKAIN4	All	Wald ratio	1	0.482405	0.843286	0.524113	1.35683
Cerebellar Hemisphere	NKAIN4	All	Wald ratio	1	0.482405	0.813665	0.457682	1.44653
Cerebellum	NKAIN4	All	Wald ratio	1	0.482405	0.751248	0.338209	1.66871
Frontal Cortex	NKAIN4	All	Wald ratio	1	0.482405	0.789997	0.409234	1.52503
Hypothalamus	NKAIN4	All	Wald ratio	1	0.482405	0.84273	0.522805	1.35843
Nucleus Accumbens	NKAIN4	All	Wald ratio	1	0.482405	0.848846	0.53733	1.34096
Putamen	NKAIN4	All	Wald ratio	1	0.482405	0.860364	0.565492	1.30899
Cerebellar Hemisphere	GAS8	All	Wald ratio	1	0.482407	1.25675	0.66423	2.37781
Hypothalamus	GAS8	All	Wald ratio	1	0.482407	0.787086	0.403547	1.53515
Anterior Cingulate Cortex	TIPRL	All	Wald ratio	1	0.482424	1.10485	0.836508	1.45927
Caudate	KLHL24	GB	Wald ratio	1	0.482427	0.746706	0.33051	1.687
Caudate	LIPA	GB	Wald ratio	1	0.482464	0.732457	0.30721	1.74634
Cerebellar Hemisphere	MTRR	GB	Wald ratio	1	0.482479	0.772136	0.375211	1.58896
Cerebellum	MTRR	GB	Wald ratio	1	0.482479	1.29809	0.626759	2.68849
Spinal Cord	SEC31A	Non-GB	Wald ratio	1	0.482514	0.806096	0.441687	1.47116
Spinal Cord	THAP9-AS1	Non-GB	Wald ratio	1	0.482514	0.806096	0.441687	1.47116
Substantia Nigra	HDAC5	All	Wald ratio	1	0.482524	1.08294	0.867006	1.35265
Spinal Cord	IFT122	All	Wald ratio	1	0.482594	1.20783	0.713001	2.04607
Substantia Nigra	IFT122	All	Wald ratio	1	0.482594	1.15671	0.770428	1.73668
Hypothalamus	MIA	GB	Wald ratio	1	0.48262	1.37616	0.564358	3.3557
Caudate	TIMMDC1	Non-GB	Wald ratio	1	0.482626	0.698797	0.256937	1.90053
Cerebellum	ENTPD6	All	Wald ratio	1	0.482658	0.850803	0.5419	1.33579
Amygdala	C19orf53	All	Wald ratio	1	0.482723	1.18018	0.743096	1.87436
Hippocampus	TBCE	Non-GB	Wald ratio	1	0.482752	1.23164	0.688354	2.2037
Hypothalamus	SCHIP1	Non-GB	Wald ratio	1	0.482756	1.35064	0.583451	3.12663
Hypothalamus	IQCJ-SCHIP1	Non-GB	Wald ratio	1	0.482756	1.35064	0.583451	3.12663
Caudate	POLR1C	Non-GB	Wald ratio	1	0.482772	0.6829	0.235386	1.98122
Putamen	HSPA14	GB	Wald ratio	1	0.48287	0.727378	0.298966	1.76969
Cortex	SEC61A2	All	Wald ratio	1	0.482897	1.22499	0.694933	2.15934
Anterior Cingulate Cortex	OAS1	GB	Wald ratio	1	0.48293	1.16464	0.760815	1.7828
Caudate	OAS1	GB	Wald ratio	1	0.48293	1.18597	0.736445	1.90988
Cerebellum	OAS1	GB	Wald ratio	1	0.48293	1.2411	0.678808	2.26917
Cortex	OAS1	GB	Wald ratio	1	0.48293	1.20721	0.713362	2.04296
Frontal Cortex	OAS1	GB	Wald ratio	1	0.48293	1.17278	0.751368	1.83054
Hippocampus	OAS1	GB	Wald ratio	1	0.48293	1.17372	0.750289	1.83611
Hypothalamus	OAS1	GB	Wald ratio	1	0.48293	1.1534	0.774159	1.71843
Nucleus Accumbens	OAS1	GB	Wald ratio	1	0.48293	1.18496	0.73757	1.90373
Putamen	OAS1	GB	Wald ratio	1	0.48293	1.17153	0.752801	1.82318
Substantia Nigra	OAS1	GB	Wald ratio	1	0.48293	1.13093	0.801963	1.59485
Hippocampus	RP3-402G11.26	All	Wald ratio	1	0.48298	0.803986	0.437036	1.47904
Hypothalamus	RP3-402G11.26	All	Wald ratio	1	0.48298	0.77119	0.373162	1.59377
Anterior Cingulate Cortex	FAM220A	All	Wald ratio	1	0.482987	1.24118	0.678676	2.26989
Frontal Cortex	CREG2	All	Wald ratio	1	0.483121	0.730823	0.304221	1.75564
Hypothalamus	KAT2B	Non-GB	Wald ratio	1	0.483239	0.795319	0.419271	1.50865
Cortex	COX11	GB	Wald ratio	1	0.483397	0.724779	0.294616	1.78302
Cortex	SCAMP3	All	Wald ratio	1	0.48341	1.22215	0.697368	2.14185
Cortex	GLTP	GB	Wald ratio	1	0.48343	0.69901	0.256763	1.90298
Amygdala	FAM221A	All	Wald ratio	1	0.483445	1.1384	0.792211	1.63588
Anterior Cingulate Cortex	FAM221A	All	Wald ratio	1	0.483445	0.874116	0.599988	1.27349
Caudate	FAM221A	All	Wald ratio	1	0.483445	0.858535	0.560383	1.31532
Cerebellar Hemisphere	FAM221A	All	Wald ratio	1	0.483445	1.15834	0.767877	1.74736
Cerebellum	FAM221A	All	Wald ratio	1	0.483445	1.17668	0.746502	1.85476
Cortex	FAM221A	All	Wald ratio	1	0.483445	1.18596	0.736045	1.91088
Hypothalamus	FAM221A	All	Wald ratio	1	0.483445	0.865065	0.576739	1.29753
Putamen	FAM221A	All	Wald ratio	1	0.483445	1.15747	0.768917	1.74236
Spinal Cord	FAM221A	All	Wald ratio	1	0.483445	0.895816	0.658535	1.21859
Cerebellum	CYP2D8P	GB	Wald ratio	1	0.48345	0.684907	0.237631	1.97406
Hippocampus	TDH	All	Wald ratio	1	0.48348	1.29262	0.630481	2.65015
Cerebellar Hemisphere	CCKBR	Non-GB	Wald ratio	1	0.483601	0.743397	0.324271	1.70425
Cerebellum	CCKBR	Non-GB	Wald ratio	1	0.483601	0.755455	0.344706	1.65565
Cerebellum	BTN3A1	GB	Wald ratio	1	0.483609	1.26564	0.654708	2.44667
Cortex	BTN3A1	GB	Wald ratio	1	0.483609	1.3421	0.589179	3.05719
Hippocampus	BTN3A1	GB	Wald ratio	1	0.483609	1.32765	0.600759	2.93404
Hypothalamus	BTN3A1	GB	Wald ratio	1	0.483609	1.33699	0.593233	3.01323
Spinal Cord	BTN3A1	GB	Wald ratio	1	0.483609	1.23477	0.684437	2.22759
Hypothalamus	SS18	GB	Wald ratio	1	0.483639	1.34148	0.589639	3.05197
Hypothalamus	FBXO38	GB	Wald ratio	1	0.483665	1.62462	0.417831	6.31687
Cerebellum	HCK	All	Wald ratio	1	0.483682	0.748768	0.333209	1.68259
Cerebellum	CCM2L	All	Wald ratio	1	0.483682	0.748768	0.333209	1.68259
Putamen	ZNF415	All	Wald ratio	1	0.483744	0.785228	0.399123	1.54484
Cortex	PSME2	All	Wald ratio	1	0.483754	0.662073	0.208757	2.09977
Cerebellar Hemisphere	TNK1	Non-GB	Wald ratio	1	0.483757	1.20351	0.7166	2.02127
Cerebellum	TNK1	Non-GB	Wald ratio	1	0.483757	1.24584	0.673396	2.30492
Substantia Nigra	BICDL1	Non-GB	Wald ratio	1	0.483905	1.19308	0.727784	1.95587
Substantia Nigra	MMP24-AS1	GB	Wald ratio	1	0.483919	0.81484	0.459281	1.44566
Cerebellar Hemisphere	RP11-539L10.3	All	Wald ratio	1	0.483942	0.765937	0.363013	1.61608
Cortex	RP11-539L10.3	All	Wald ratio	1	0.483942	0.755537	0.344635	1.65635
Nucleus Accumbens	LY6G5C	Non-GB	Wald ratio	1	0.48399	0.711646	0.274501	1.84495
Cerebellum	HSD17B14	GB	Wald ratio	1	0.484148	1.43571	0.521267	3.95431
Amygdala	LPIN1	All	Wald ratio	1	0.484148	1.18899	0.732105	1.931
Substantia Nigra	CCNY	Non-GB	Wald ratio	1	0.48415	0.811086	0.451154	1.45817
Frontal Cortex	RBM25	GB	Wald ratio	1	0.484205	1.39459	0.549213	3.5412
Cerebellar Hemisphere	RP11-100G15.7	Non-GB	Wald ratio	1	0.48422	0.744653	0.325976	1.70107
Hippocampus	NKAIN4	GB	Wald ratio	1	0.484284	0.784954	0.398261	1.54711
Hypothalamus	CCDC173	GB	Wald ratio	1	0.484328	0.741411	0.320546	1.71486
Hypothalamus	CEACAM21	GB	Wald ratio	1	0.484337	0.792471	0.412925	1.52088
Hypothalamus	CEACAMP3	GB	Wald ratio	1	0.484337	0.792471	0.412925	1.52088
Spinal Cord	CEACAM21	GB	Wald ratio	1	0.484337	0.82839	0.488741	1.40408
Cerebellum	NSA2	GB	Wald ratio	1	0.4844	1.21328	0.705695	2.08595
Frontal Cortex	NSA2	GB	Wald ratio	1	0.4844	0.809488	0.447632	1.46386
Caudate	TP53I13	GB	Wald ratio	1	0.484629	0.77611	0.381252	1.57992
Putamen	TP53I13	GB	Wald ratio	1	0.484629	0.753856	0.341305	1.66507
Caudate	LRRC37B	All	Wald ratio	1	0.484632	0.684759	0.236755	1.9805
Caudate	EXOC2	GB	Wald ratio	1	0.484683	1.6063	0.425123	6.06931
Caudate	MIPEP	Non-GB	Wald ratio	1	0.484691	1.31056	0.613765	2.79841
Caudate	C4orf33	All	Wald ratio	1	0.484692	0.828338	0.488413	1.40484
Cerebellar Hemisphere	C4orf33	All	Wald ratio	1	0.484692	0.869748	0.588028	1.28644
Cerebellum	C4orf33	All	Wald ratio	1	0.484692	0.848533	0.535293	1.34507
Frontal Cortex	C4orf33	All	Wald ratio	1	0.484692	0.828458	0.488683	1.40447
Hypothalamus	C4orf33	All	Wald ratio	1	0.484692	0.812415	0.453641	1.45493
Nucleus Accumbens	C4orf33	All	Wald ratio	1	0.484692	0.775491	0.380057	1.58236
Spinal Cord	C4orf33	All	Wald ratio	1	0.484692	0.875936	0.604107	1.27008
Cortex	SGIP1	All	Wald ratio	1	0.48481	0.709054	0.270231	1.86047
Cortex	NSUN4	GB	Wald ratio	1	0.484848	0.697868	0.254341	1.91483
Amygdala	RCAN2	All	Wald ratio	1	0.484949	1.1299	0.802017	1.59182
Cerebellar Hemisphere	SMPD2	Non-GB	Wald ratio	1	0.484951	0.721067	0.287988	1.80541
Cerebellum	ZNF155	GB	Wald ratio	1	0.485055	1.24275	0.675188	2.28741
Cortex	ZNF155	GB	Wald ratio	1	0.485055	1.32895	0.598125	2.95273
Hippocampus	HLA-DQA2	Non-GB	Wald ratio	1	0.485061	0.742049	0.321145	1.7146
Nucleus Accumbens	HLA-DQA2	Non-GB	Wald ratio	1	0.485061	0.697176	0.253257	1.91921
Spinal Cord	HLA-DQA2	Non-GB	Wald ratio	1	0.485061	0.839815	0.514453	1.37095
Spinal Cord	HLA-DQA1	Non-GB	Wald ratio	1	0.485061	0.839815	0.514453	1.37095
Cerebellar Hemisphere	FAM193B	All	Wald ratio	1	0.48508	1.2995	0.622822	2.71135
Cerebellum	TPRA1	Non-GB	Wald ratio	1	0.485104	0.761834	0.354958	1.6351
Putamen	ACSL3	All	Wald ratio	1	0.485136	0.807818	0.443682	1.4708
Amygdala	RNF149	All	Wald ratio	1	0.485142	0.859378	0.561547	1.31517
Cerebellar Hemisphere	TOX4	Non-GB	Wald ratio	1	0.485199	1.33218	0.595349	2.98094
Cerebellum	TOX4	Non-GB	Wald ratio	1	0.485199	0.659135	0.204468	2.12483
Hippocampus	NOB1	GB	Wald ratio	1	0.485213	1.3096	0.614021	2.79315
Caudate	DHRS4-AS1	All	Wald ratio	1	0.48531	1.29405	0.627325	2.66938
Caudate	NUPL2	All	Wald ratio	1	0.485357	0.758953	0.349717	1.64707
Hypothalamus	PLEKHH3	Non-GB	Wald ratio	1	0.485416	0.681278	0.23176	2.00267
Cerebellum	IFT122	All	Wald ratio	1	0.48542	1.18585	0.734577	1.91435
Cortex	IFT122	All	Wald ratio	1	0.48542	1.18854	0.731572	1.93094
Frontal Cortex	IFT122	All	Wald ratio	1	0.48542	1.20468	0.713932	2.03276
Hippocampus	IFT122	All	Wald ratio	1	0.48542	1.23857	0.678978	2.25934
Nucleus Accumbens	IFT122	All	Wald ratio	1	0.48542	1.19647	0.722825	1.98047
Cerebellar Hemisphere	RBM25	GB	Wald ratio	1	0.485427	1.56701	0.443603	5.53537
Cortex	YIF1A	GB	Wald ratio	1	0.485551	0.686981	0.239161	1.97333
Cerebellum	AP4B1	All	Wald ratio	1	0.485564	1.18967	0.730193	1.93828
Cerebellum	RFPL2	GB	Wald ratio	1	0.485582	1.39381	0.548149	3.54414
Frontal Cortex	SFSWAP	Non-GB	Wald ratio	1	0.48571	0.754279	0.341365	1.66665
Nucleus Accumbens	RP11-156P1.3	All	Wald ratio	1	0.48574	0.833801	0.500171	1.38997
Anterior Cingulate Cortex	CDH3	All	Wald ratio	1	0.485784	1.25091	0.666549	2.34758
Frontal Cortex	CSPG4P12	All	Wald ratio	1	0.485806	0.80587	0.439213	1.47861
Hypothalamus	CSPG4P12	All	Wald ratio	1	0.485806	1.20333	0.715047	2.02506
Putamen	VILL	Non-GB	Wald ratio	1	0.485811	0.781472	0.390638	1.56334
Substantia Nigra	HHLA3	Non-GB	Wald ratio	1	0.485818	1.21473	0.702921	2.09921
Anterior Cingulate Cortex	CMC2	Non-GB	Wald ratio	1	0.485833	1.20439	0.713884	2.03193
Cortex	GABARAPL1	Non-GB	Wald ratio	1	0.485841	0.686425	0.238256	1.97762
Frontal Cortex	ZNF589	GB	Wald ratio	1	0.485878	0.819446	0.46805	1.43466
Caudate	SPPL2B	Non-GB	Wald ratio	1	0.485961	0.777171	0.382412	1.57943
Cortex	SPPL2B	Non-GB	Wald ratio	1	0.485961	0.778203	0.384352	1.57564
Amygdala	SURF1	Non-GB	Wald ratio	1	0.485963	0.821135	0.471688	1.42947
Cerebellum	ACSF2	GB	Wald ratio	1	0.486003	1.35253	0.578345	3.16305
Spinal Cord	SCRN3	All	Wald ratio	1	0.48604	1.17122	0.750796	1.82706
Cerebellar Hemisphere	KIAA0556	All	Wald ratio	1	0.486136	1.306	0.616108	2.7684
Hippocampus	KIAA0556	All	Wald ratio	1	0.486136	1.2812	0.637913	2.57319
Cerebellum	C10orf10	All	Wald ratio	1	0.486156	1.36388	0.56947	3.2665
Nucleus Accumbens	RSPH4A	GB	Wald ratio	1	0.486181	1.32437	0.600646	2.9201
Substantia Nigra	ANXA13	All	Wald ratio	1	0.486198	0.856746	0.554445	1.32387
Cerebellar Hemisphere	CPT1B	All	Wald ratio	1	0.486218	0.833111	0.498314	1.39284
Cerebellum	CPT1B	All	Wald ratio	1	0.486218	0.808865	0.445217	1.46954
Cortex	PREPL	GB	Wald ratio	1	0.486258	0.701346	0.258366	1.90384
Hypothalamus	PREPL	GB	Wald ratio	1	0.486258	1.36345	0.569677	3.26326
Caudate	POMZP3	All	Wald ratio	1	0.486356	0.788248	0.403371	1.54036
Putamen	ADCK1	GB	Wald ratio	1	0.486478	0.724704	0.292629	1.79475
Spinal Cord	AAMDC	GB	Wald ratio	1	0.486488	1.24454	0.672081	2.30459
Putamen	APP	All	Wald ratio	1	0.486546	0.782787	0.392694	1.56039
Caudate	DHRS12	All	Wald ratio	1	0.486559	0.80418	0.43525	1.48582
Cerebellar Hemisphere	ZNF429	GB	Wald ratio	1	0.486585	1.30106	0.619884	2.73077
Caudate	PLOD1	All	Wald ratio	1	0.486597	0.76689	0.363084	1.61979
Spinal Cord	ATCAY	Non-GB	Wald ratio	1	0.486619	1.33278	0.5933	2.99393
Hypothalamus	GRID1	All	Wald ratio	1	0.486636	1.19084	0.728017	1.9479
Anterior Cingulate Cortex	CFLAR	GB	Wald ratio	1	0.48675	0.832728	0.497127	1.39489
Substantia Nigra	CFLAR	GB	Wald ratio	1	0.48675	0.867335	0.580748	1.29535
Hippocampus	TMEM255B	GB	Wald ratio	1	0.486773	0.785892	0.398531	1.54976
Caudate	ANXA2	All	Wald ratio	1	0.48682	1.34298	0.584913	3.08352
Cerebellar Hemisphere	MRPL10	All	Wald ratio	1	0.486833	0.82351	0.476392	1.42355
Cerebellum	MRPL10	All	Wald ratio	1	0.486833	0.818946	0.466389	1.43801
Frontal Cortex	MRPL10	All	Wald ratio	1	0.486833	0.799028	0.424534	1.50387
Hypothalamus	MRPL10	All	Wald ratio	1	0.486833	1.27618	0.641767	2.53774
Cerebellar Hemisphere	NUTM2B-AS1	Non-GB	Wald ratio	1	0.486951	0.683271	0.233471	1.99964
Cortex	LCN15	GB	Wald ratio	1	0.486952	0.707103	0.266136	1.87872
Cortex	SLC29A4	GB	Wald ratio	1	0.486954	1.31143	0.610613	2.81657
Putamen	SVIL-AS1	All	Wald ratio	1	0.48696	0.779178	0.38557	1.5746
Cerebellar Hemisphere	SLC37A1	Non-GB	Wald ratio	1	0.486967	0.792402	0.411164	1.52713
Cerebellum	SLC37A1	Non-GB	Wald ratio	1	0.486967	0.826752	0.483513	1.41365
Cortex	CREG2	GB	Wald ratio	1	0.486985	1.39377	0.546534	3.55439
Cerebellar Hemisphere	TRIM26	GB	Wald ratio	1	0.487024	0.76172	0.353561	1.64107
Frontal Cortex	ZNF331	GB	Wald ratio	1	0.487088	1.29413	0.625401	2.67794
Hippocampus	PAK1IP1	GB	Wald ratio	1	0.487129	0.771859	0.371813	1.60233
Nucleus Accumbens	HMP19	All	Wald ratio	1	0.487146	0.827393	0.484841	1.41197
Anterior Cingulate Cortex	PTCD3	GB	Wald ratio	1	0.487146	0.807686	0.44218	1.47532
Putamen	OS9	GB	Wald ratio	1	0.487225	0.808329	0.443478	1.47334
Amygdala	VPS11	Non-GB	Wald ratio	1	0.48723	0.855127	0.549882	1.32981
Anterior Cingulate Cortex	COMT	GB	Wald ratio	1	0.48728	0.795146	0.416436	1.51826
Cerebellum	COMT	GB	Wald ratio	1	0.48728	0.794193	0.414531	1.52158
Frontal Cortex	COMT	GB	Wald ratio	1	0.48728	1.31841	0.604389	2.87597
Hypothalamus	COMT	GB	Wald ratio	1	0.48728	1.31582	0.606558	2.85444
Nucleus Accumbens	COMT	GB	Wald ratio	1	0.48728	0.736289	0.310392	1.74657
Putamen	COMT	GB	Wald ratio	1	0.48728	1.30614	0.614766	2.77506
Anterior Cingulate Cortex	PROCR	Non-GB	Wald ratio	1	0.487309	0.822486	0.473849	1.42764
Hippocampus	PROCR	Non-GB	Wald ratio	1	0.487309	0.824065	0.477334	1.42266
Amygdala	HEXA	All	Wald ratio	1	0.487359	0.784276	0.395047	1.557
Cortex	ASL	Non-GB	Wald ratio	1	0.487384	0.712059	0.27307	1.85676
Cortex	CRCP	Non-GB	Wald ratio	1	0.487384	0.712059	0.27307	1.85676
Caudate	PLCE1	All	Wald ratio	1	0.487431	1.53488	0.457998	5.14384
Cerebellum	GANC	Non-GB	Wald ratio	1	0.487477	0.804705	0.435772	1.48598
Nucleus Accumbens	NUDT21	All	Wald ratio	1	0.487478	0.857286	0.55507	1.32405
Nucleus Accumbens	BBS2	All	Wald ratio	1	0.487478	0.857286	0.55507	1.32405
Cerebellar Hemisphere	LIG3	GB	Wald ratio	1	0.48748	0.692181	0.245006	1.95552
Caudate	SH3YL1	All	Wald ratio	1	0.48749	0.873224	0.59556	1.28034
Amygdala	POLR2D	Non-GB	Wald ratio	1	0.487519	1.35693	0.573231	3.21207
Putamen	NT5C3B	All	Wald ratio	1	0.48752	0.850485	0.538399	1.34347
Caudate	NOTCH3	GB	Wald ratio	1	0.487662	1.38685	0.550717	3.49244
Spinal Cord	FAM120B	Non-GB	Wald ratio	1	0.48767	1.22423	0.691398	2.16768
Hypothalamus	PEBP4	GB	Wald ratio	1	0.487698	0.744965	0.324345	1.71106
Cortex	INTS4P1	All	Wald ratio	1	0.48771	0.648473	0.19081	2.20386
Nucleus Accumbens	ZNF273	GB	Wald ratio	1	0.487764	1.24053	0.674827	2.28045
Caudate	TMEM91	GB	Wald ratio	1	0.487847	0.822191	0.472875	1.42955
Spinal Cord	SDHAP2	Non-GB	Wald ratio	1	0.487853	0.833492	0.498221	1.39438
Cerebellar Hemisphere	CDK20	All	Wald ratio	1	0.487892	0.804109	0.434285	1.48886
Cerebellum	CDK20	All	Wald ratio	1	0.487892	0.785547	0.397168	1.55371
Cortex	CDK20	All	Wald ratio	1	0.487892	1.25175	0.663709	2.36078
Cerebellum	GS1-124K5.7	All	Wald ratio	1	0.487898	1.36465	0.566898	3.28501
Cerebellum	GS1-124K5.8	All	Wald ratio	1	0.487898	1.36465	0.566898	3.28501
Anterior Cingulate Cortex	KLHL22	All	Wald ratio	1	0.487957	0.760459	0.350749	1.64875
Nucleus Accumbens	PRDM2	All	Wald ratio	1	0.488041	0.827349	0.484209	1.41366
Anterior Cingulate Cortex	APTR	GB	Wald ratio	1	0.488055	1.20075	0.715929	2.01388
Frontal Cortex	APTR	GB	Wald ratio	1	0.488055	1.23435	0.680735	2.23819
Substantia Nigra	APTR	GB	Wald ratio	1	0.488055	1.15535	0.768144	1.73775
Cerebellar Hemisphere	TTC28-AS1	GB	Wald ratio	1	0.488086	1.39854	0.541845	3.60974
Anterior Cingulate Cortex	THAP9-AS1	GB	Wald ratio	1	0.488121	1.25163	0.663597	2.36074
Anterior Cingulate Cortex	SEC31A	GB	Wald ratio	1	0.488121	1.25163	0.663597	2.36074
Nucleus Accumbens	RP11-421L21.3	All	Wald ratio	1	0.488122	0.768063	0.364256	1.61952
Hippocampus	APTR	GB	Wald ratio	1	0.488178	0.815324	0.457744	1.45224
Hypothalamus	APTR	GB	Wald ratio	1	0.488178	1.21859	0.696789	2.13115
Substantia Nigra	KIAA1841	GB	Wald ratio	1	0.48818	0.852377	0.542621	1.33896
Substantia Nigra	C2orf74	GB	Wald ratio	1	0.48818	0.852377	0.542621	1.33896
Cerebellar Hemisphere	LINC01786	Non-GB	Wald ratio	1	0.488253	0.65713	0.20044	2.15436
Cerebellum	KIF12	GB	Wald ratio	1	0.488308	0.682141	0.23122	2.01244
Frontal Cortex	SMARCAL1	GB	Wald ratio	1	0.488325	1.25324	0.661843	2.37309
Substantia Nigra	U2AF1L4	Non-GB	Wald ratio	1	0.488329	0.873184	0.595017	1.28139
Cortex	UBE2I	GB	Wald ratio	1	0.488421	0.769519	0.366719	1.61475
Hippocampus	UROS	GB	Wald ratio	1	0.488437	1.22749	0.687351	2.19207
Frontal Cortex	ATP5H	GB	Wald ratio	1	0.488553	1.25267	0.662171	2.36976
Cerebellum	HDHD2	All	Wald ratio	1	0.488633	0.804739	0.435133	1.48829
Caudate	MRPL11	GB	Wald ratio	1	0.488644	1.22167	0.693156	2.15318
Cerebellar Hemisphere	EFS	Non-GB	Wald ratio	1	0.488773	1.39057	0.546727	3.53684
Frontal Cortex	KARS	Non-GB	Wald ratio	1	0.488799	0.6586	0.201862	2.14876
Hypothalamus	TCTN2	Non-GB	Wald ratio	1	0.488812	1.29803	0.620177	2.71676
Cerebellar Hemisphere	HBS1L	Non-GB	Wald ratio	1	0.488812	0.687934	0.238534	1.984
Anterior Cingulate Cortex	SMARCA2	Non-GB	Wald ratio	1	0.488849	0.804889	0.435311	1.48824
Cerebellar Hemisphere	SMARCA2	Non-GB	Wald ratio	1	0.488849	0.769757	0.366885	1.61502
Cortex	SMARCA2	Non-GB	Wald ratio	1	0.488849	0.742863	0.320147	1.72373
Putamen	SMARCA2	Non-GB	Wald ratio	1	0.488849	0.786936	0.399265	1.55102
Frontal Cortex	HPCAL4	All	Wald ratio	1	0.488895	0.788417	0.402124	1.5458
Cerebellum	PTPRN2	Non-GB	Wald ratio	1	0.489006	1.49654	0.477636	4.68897
Cortex	PTPRN2	Non-GB	Wald ratio	1	0.489006	1.41517	0.529167	3.78466
Frontal Cortex	PTPRN2	Non-GB	Wald ratio	1	0.489006	1.31616	0.604407	2.86608
Cerebellar Hemisphere	NSUN6	Non-GB	Wald ratio	1	0.489108	0.841095	0.515105	1.37339
Frontal Cortex	COMMD2	GB	Wald ratio	1	0.489135	1.28633	0.630209	2.62555
Amygdala	OLFM1	GB	Wald ratio	1	0.489148	1.22036	0.694073	2.1457
Putamen	ALG8	Non-GB	Wald ratio	1	0.48923	0.825379	0.479101	1.42194
Nucleus Accumbens	IGSF22	Non-GB	Wald ratio	1	0.489246	1.4905	0.480889	4.61974
Cerebellar Hemisphere	PSMD8	Non-GB	Wald ratio	1	0.489257	1.37324	0.558869	3.3743
Cerebellar Hemisphere	DNTTIP2	GB	Wald ratio	1	0.48931	0.718771	0.281873	1.83285
Cortex	OSGEP	All	Wald ratio	1	0.489341	1.41702	0.527505	3.80648
Cerebellar Hemisphere	TNK1	GB	Wald ratio	1	0.489388	0.843457	0.520508	1.36678
Cerebellum	TNK1	GB	Wald ratio	1	0.489388	0.817082	0.460798	1.44884
Caudate	C2orf27A	Non-GB	Wald ratio	1	0.489394	0.773832	0.374043	1.60093
Cortex	C2orf27A	Non-GB	Wald ratio	1	0.489394	1.38142	0.552657	3.45297
Hippocampus	C2orf27A	Non-GB	Wald ratio	1	0.489394	0.766582	0.360779	1.62883
Hypothalamus	TMEM259	GB	Wald ratio	1	0.489419	1.32246	0.59869	2.9212
Cerebellum	ASAH1	All	Wald ratio	1	0.489435	1.30561	0.612931	2.78109
Cerebellar Hemisphere	KLF3-AS1	Non-GB	Wald ratio	1	0.489457	0.749552	0.330955	1.6976
Spinal Cord	C6orf48	GB	Wald ratio	1	0.489474	0.93629	0.776844	1.12846
Caudate	APOE	GB	Wald ratio	1	0.489513	0.748995	0.329979	1.70009
Cortex	APOE	GB	Wald ratio	1	0.489513	0.764779	0.357462	1.63622
Frontal Cortex	APOE	GB	Wald ratio	1	0.489513	1.31671	0.603392	2.87331
Hippocampus	APOE	GB	Wald ratio	1	0.489513	0.770978	0.368705	1.61215
Hypothalamus	APOE	GB	Wald ratio	1	0.489513	0.784809	0.394732	1.56037
Nucleus Accumbens	APOE	GB	Wald ratio	1	0.489513	0.743132	0.32018	1.7248
Putamen	APOE	GB	Wald ratio	1	0.489513	0.786726	0.398444	1.55339
Substantia Nigra	APOE	GB	Wald ratio	1	0.489513	0.836731	0.504695	1.38721
Hippocampus	NT5C3B	All	Wald ratio	1	0.48953	0.832887	0.495849	1.39902
Frontal Cortex	BRK1	GB	Wald ratio	1	0.489578	1.24555	0.668139	2.32195
Spinal Cord	BBS2	All	Wald ratio	1	0.489616	1.14134	0.78441	1.66067
Anterior Cingulate Cortex	NUDT21	All	Wald ratio	1	0.489616	0.877856	0.606634	1.27034
Anterior Cingulate Cortex	BBS2	All	Wald ratio	1	0.489616	0.877856	0.606634	1.27034
Caudate	BBS2	All	Wald ratio	1	0.489616	0.871092	0.588895	1.28852
Caudate	NUDT21	All	Wald ratio	1	0.489616	0.871092	0.588895	1.28852
Frontal Cortex	BBS2	All	Wald ratio	1	0.489616	0.860299	0.561389	1.31836
Frontal Cortex	NUDT21	All	Wald ratio	1	0.489616	0.860299	0.561389	1.31836
Frontal Cortex	MTG2	All	Wald ratio	1	0.489618	1.17201	0.747116	1.83853
Hippocampus	COA1	All	Wald ratio	1	0.489643	1.20723	0.707545	2.0598
Frontal Cortex	SMARCA2	All	Wald ratio	1	0.489754	0.827214	0.482883	1.41708
Cerebellar Hemisphere	STK32A	All	Wald ratio	1	0.489817	0.815218	0.456519	1.45576
Putamen	MGMT	Non-GB	Wald ratio	1	0.489848	0.725852	0.292342	1.80221
Cerebellar Hemisphere	ANKRD36C	All	Wald ratio	1	0.48985	0.795172	0.414895	1.524
Cerebellum	ANKRD36C	All	Wald ratio	1	0.48985	0.806331	0.437691	1.48545
Cortex	ANKRD36C	All	Wald ratio	1	0.48985	0.752614	0.335926	1.68617
Hippocampus	NMD3	GB	Wald ratio	1	0.489864	0.728239	0.296039	1.79142
Cerebellum	RP11-379F4.4	GB	Wald ratio	1	0.489871	1.23089	0.682553	2.21973
Cerebellum	MFSD1	GB	Wald ratio	1	0.489871	1.23089	0.682553	2.21973
Anterior Cingulate Cortex	PNKP	All	Wald ratio	1	0.48992	1.21023	0.704079	2.08026
Caudate	PNKP	All	Wald ratio	1	0.48992	1.28999	0.626115	2.65779
Frontal Cortex	PNKP	All	Wald ratio	1	0.48992	1.24988	0.663558	2.35429
Hippocampus	PNKP	All	Wald ratio	1	0.48992	1.2774	0.637514	2.55954
Nucleus Accumbens	PNKP	All	Wald ratio	1	0.48992	1.25974	0.654043	2.42635
Cerebellum	FXYD1	GB	Wald ratio	1	0.490001	1.4751	0.489195	4.44798
Anterior Cingulate Cortex	SH3BP2	GB	Wald ratio	1	0.490098	1.3778	0.554506	3.42345
Caudate	LINS1	All	Wald ratio	1	0.490106	1.32087	0.599261	2.91143
Cerebellar Hemisphere	LINS1	All	Wald ratio	1	0.490106	1.24061	0.67253	2.28854
Cerebellum	LINS1	All	Wald ratio	1	0.490106	1.2349	0.678257	2.24839
Cerebellum	TATDN3	Non-GB	Wald ratio	1	0.490115	1.59691	0.422621	6.03406
Caudate	ADCY2	GB	Wald ratio	1	0.490132	1.23845	0.674664	2.27337
Nucleus Accumbens	ADCY2	GB	Wald ratio	1	0.490132	1.27883	0.635984	2.57146
Frontal Cortex	PSMG4	Non-GB	Wald ratio	1	0.490165	0.755713	0.341069	1.67445
Hypothalamus	PSMG4	Non-GB	Wald ratio	1	0.490165	0.747467	0.326998	1.7086
Cerebellar Hemisphere	TPRA1	All	Wald ratio	1	0.490169	1.23511	0.677988	2.25004
Cerebellar Hemisphere	NPIPB9	GB	Wald ratio	1	0.49017	0.778693	0.382648	1.58465
Cortex	THOC5	All	Wald ratio	1	0.490334	0.745074	0.322889	1.71927
Spinal Cord	EIF6	All	Wald ratio	1	0.490409	1.16345	0.75665	1.78895
Cortex	CCDC18-AS1	GB	Wald ratio	1	0.490414	0.755073	0.339807	1.67782
Nucleus Accumbens	ZNF83	Non-GB	Wald ratio	1	0.490451	1.3749	0.556251	3.39835
Spinal Cord	ACCS	All	Wald ratio	1	0.490529	1.17127	0.747274	1.83584
Anterior Cingulate Cortex	C4orf33	Non-GB	Wald ratio	1	0.49054	0.771822	0.369611	1.61172
Hypothalamus	LINC00511	All	Wald ratio	1	0.490581	1.30798	0.609661	2.80619
Cerebellar Hemisphere	RP11-491F9.1	Non-GB	Wald ratio	1	0.490632	1.32282	0.597061	2.93079
Cortex	ZNF787	GB	Wald ratio	1	0.490636	0.799171	0.422473	1.51175
Cerebellar Hemisphere	LCN8	Non-GB	Wald ratio	1	0.490638	0.727348	0.294176	1.79836
Cerebellar Hemisphere	MAMSTR	Non-GB	Wald ratio	1	0.490667	0.73063	0.299293	1.7836
Cortex	LYNX1	All	Wald ratio	1	0.49078	1.29755	0.618516	2.72206
Caudate	RSG1	GB	Wald ratio	1	0.490872	1.31393	0.604268	2.85705
Frontal Cortex	RSG1	GB	Wald ratio	1	0.490872	1.30157	0.614896	2.75509
Hippocampus	RSG1	GB	Wald ratio	1	0.490872	1.32104	0.59828	2.91696
Hypothalamus	RSG1	GB	Wald ratio	1	0.490872	1.24902	0.663477	2.35134
Nucleus Accumbens	RSG1	GB	Wald ratio	1	0.490872	1.32086	0.598432	2.91541
Putamen	RSG1	GB	Wald ratio	1	0.490872	1.32065	0.598612	2.91358
Substantia Nigra	RSG1	GB	Wald ratio	1	0.490872	1.19392	0.721077	1.97682
Hippocampus	OGFOD1	All	Wald ratio	1	0.490939	0.775086	0.375404	1.6003
Anterior Cingulate Cortex	TMEM176B	All	Wald ratio	1	0.490993	0.833393	0.496139	1.3999
Frontal Cortex	ARSG	Non-GB	Wald ratio	1	0.491056	1.25391	0.658532	2.38757
Hypothalamus	DYX1C1	All	Wald ratio	1	0.491083	0.722526	0.286478	1.82228
Frontal Cortex	LY6E	GB	Wald ratio	1	0.491165	1.32843	0.591836	2.98177
Anterior Cingulate Cortex	SH3YL1	All	Wald ratio	1	0.491191	0.894255	0.65053	1.2293
Cerebellar Hemisphere	SH3YL1	All	Wald ratio	1	0.491191	0.883416	0.620715	1.2573
Cerebellum	SH3YL1	All	Wald ratio	1	0.491191	0.875089	0.598505	1.27949
Cortex	SH3YL1	All	Wald ratio	1	0.491191	0.873856	0.595268	1.28282
Amygdala	FGFR2	GB	Wald ratio	1	0.491211	0.832999	0.495108	1.40149
Anterior Cingulate Cortex	FABP3	GB	Wald ratio	1	0.491217	1.17954	0.737102	1.88754
Caudate	CFAP52	Non-GB	Wald ratio	1	0.491219	1.27478	0.638599	2.54474
Cerebellum	PIGG	GB	Wald ratio	1	0.491244	1.29683	0.618659	2.71842
Frontal Cortex	PPIL3	GB	Wald ratio	1	0.491247	0.814588	0.454291	1.46063
Cerebellar Hemisphere	CPVL	All	Wald ratio	1	0.491256	0.877122	0.603839	1.27409
Cerebellum	CPVL	All	Wald ratio	1	0.491256	0.870813	0.587299	1.29119
Caudate	SIPA1L3	GB	Wald ratio	1	0.491265	1.4222	0.521663	3.87731
Spinal Cord	NOD1	All	Wald ratio	1	0.491283	0.869014	0.58263	1.29617
Anterior Cingulate Cortex	C20orf96	Non-GB	Wald ratio	1	0.491288	0.73883	0.312027	1.74943
Cerebellum	RECQL4	Non-GB	Wald ratio	1	0.491301	0.758796	0.345733	1.66537
Cerebellar Hemisphere	CRELD1	GB	Wald ratio	1	0.491343	0.762003	0.351363	1.65256
Caudate	PRKRIP1	GB	Wald ratio	1	0.491356	1.22172	0.69065	2.16116
Substantia Nigra	PRKRIP1	GB	Wald ratio	1	0.491356	1.16329	0.756129	1.7897
Anterior Cingulate Cortex	CTD-2245E15.3	Non-GB	Wald ratio	1	0.491372	0.747848	0.326885	1.71093
Frontal Cortex	CCDC18-AS1	GB	Wald ratio	1	0.491386	1.32941	0.590781	2.99153
Putamen	RP11-156P1.3	GB	Wald ratio	1	0.491403	1.20163	0.712098	2.02771
Nucleus Accumbens	DPY19L1P1	GB	Wald ratio	1	0.491439	1.46753	0.492066	4.37673
Caudate	TRIM52-AS1	Non-GB	Wald ratio	1	0.49145	1.45786	0.498101	4.26694
Cerebellar Hemisphere	DPH1	GB	Wald ratio	1	0.491456	1.19325	0.721326	1.97394
Spinal Cord	CNIH3	GB	Wald ratio	1	0.491465	1.24456	0.667308	2.32114
Amygdala	CNIH3	GB	Wald ratio	1	0.491465	1.22218	0.690074	2.16458
Frontal Cortex	CFLAR	GB	Wald ratio	1	0.491553	0.818854	0.463329	1.44718
Nucleus Accumbens	SH3YL1	GB	Wald ratio	1	0.491566	0.850151	0.53529	1.35022
Putamen	CLYBL	Non-GB	Wald ratio	1	0.491583	1.27622	0.636895	2.55732
Cerebellar Hemisphere	P3H3	Non-GB	Wald ratio	1	0.491633	0.748795	0.328318	1.70778
Cerebellum	P3H3	Non-GB	Wald ratio	1	0.491633	0.680746	0.227504	2.03695
Nucleus Accumbens	MITD1	All	Wald ratio	1	0.491694	1.28269	0.630857	2.60802
Cortex	QRICH2	GB	Wald ratio	1	0.4917	1.33351	0.587082	3.02896
Hypothalamus	MRPS18C	All	Wald ratio	1	0.491703	1.14888	0.77351	1.7064
Cerebellum	SH2B1	Non-GB	Wald ratio	1	0.491818	0.750898	0.331766	1.69953
Hippocampus	SH2B1	Non-GB	Wald ratio	1	0.491818	0.73238	0.301348	1.77994
Nucleus Accumbens	SORBS2	GB	Wald ratio	1	0.491839	1.40736	0.531188	3.72873
Hippocampus	ARSB	All	Wald ratio	1	0.491839	1.25763	0.654171	2.41776
Cortex	KIAA0930	Non-GB	Wald ratio	1	0.491878	1.39349	0.540971	3.58949
Caudate	MLST8	GB	Wald ratio	1	0.492015	0.767053	0.359985	1.63443
Cerebellar Hemisphere	MLST8	GB	Wald ratio	1	0.492015	0.842635	0.51704	1.37327
Cerebellum	MLST8	GB	Wald ratio	1	0.492015	0.832551	0.493606	1.40424
Caudate	SMUG1	All	Wald ratio	1	0.492022	0.79351	0.41022	1.53493
Cortex	SMUG1	All	Wald ratio	1	0.492022	0.786188	0.395828	1.56151
Frontal Cortex	SMUG1	All	Wald ratio	1	0.492022	0.823079	0.472315	1.43434
Cerebellum	MMAB	All	Wald ratio	1	0.49214	1.13596	0.789572	1.63431
Amygdala	ACSS2	Non-GB	Wald ratio	1	0.492149	1.2112	0.701073	2.09253
Caudate	ERMAP	Non-GB	Wald ratio	1	0.492167	0.729159	0.29606	1.79583
Nucleus Accumbens	ERMAP	Non-GB	Wald ratio	1	0.492167	1.33631	0.584283	3.05629
Frontal Cortex	SLC12A8	GB	Wald ratio	1	0.492231	1.33863	0.582336	3.07716
Nucleus Accumbens	SCPEP1	GB	Wald ratio	1	0.492284	0.755733	0.339776	1.68091
Putamen	RASSF8-AS1	Non-GB	Wald ratio	1	0.492332	1.39185	0.541611	3.57684
Cortex	RMDN1	Non-GB	Wald ratio	1	0.492419	1.19861	0.714562	2.01054
Nucleus Accumbens	NUTM2B-AS1	Non-GB	Wald ratio	1	0.492439	0.66105	0.202742	2.15539
Nucleus Accumbens	ZNF33B	GB	Wald ratio	1	0.492605	0.801398	0.425792	1.50834
Hypothalamus	RIC8A	GB	Wald ratio	1	0.492609	1.17917	0.736415	1.88812
Spinal Cord	RPE	Non-GB	Wald ratio	1	0.492705	0.815797	0.456	1.45948
Cerebellar Hemisphere	KARS	GB	Wald ratio	1	0.492782	1.34065	0.580094	3.09837
Nucleus Accumbens	LRRC56	All	Wald ratio	1	0.492819	0.778244	0.380138	1.59327
Hippocampus	DPP7	GB	Wald ratio	1	0.492935	0.780091	0.383558	1.58657
Hippocampus	HSD17B12	All	Wald ratio	1	0.492967	0.847115	0.52716	1.36126
Hippocampus	RP11-472I20.3	All	Wald ratio	1	0.492967	0.847115	0.52716	1.36126
Hippocampus	LSM5	All	Wald ratio	1	0.493008	1.22031	0.690623	2.15627
Cerebellar Hemisphere	XPC	GB	Wald ratio	1	0.493034	1.21353	0.697792	2.11046
Cerebellum	XPC	GB	Wald ratio	1	0.493034	1.28429	0.62801	2.62639
Anterior Cingulate Cortex	CENPBD1P1	Non-GB	Wald ratio	1	0.493051	0.841392	0.513499	1.37866
Nucleus Accumbens	CENPBD1P1	Non-GB	Wald ratio	1	0.493051	0.82121	0.467571	1.44232
Putamen	CENPBD1P1	Non-GB	Wald ratio	1	0.493051	0.820015	0.464951	1.44623
Substantia Nigra	CENPBD1P1	Non-GB	Wald ratio	1	0.493051	0.872978	0.591983	1.28735
Cerebellum	EED	Non-GB	Wald ratio	1	0.493059	0.718894	0.279774	1.84723
Cerebellum	USP16	Non-GB	Wald ratio	1	0.493064	0.719527	0.280723	1.84424
Anterior Cingulate Cortex	CNDP2	All	Wald ratio	1	0.493087	1.23069	0.679768	2.2281
Frontal Cortex	CNDP2	All	Wald ratio	1	0.493087	0.806611	0.436273	1.49131
Nucleus Accumbens	CNDP2	All	Wald ratio	1	0.493087	0.766312	0.357973	1.64044
Anterior Cingulate Cortex	AP1M1	Non-GB	Wald ratio	1	0.493089	1.30863	0.606411	2.82399
Cerebellar Hemisphere	AP1M1	Non-GB	Wald ratio	1	0.493089	1.26026	0.650403	2.44195
Hypothalamus	AP1M1	Non-GB	Wald ratio	1	0.493089	1.26494	0.645938	2.47712
Nucleus Accumbens	AP1M1	Non-GB	Wald ratio	1	0.493089	1.41316	0.525654	3.79912
Substantia Nigra	AP1M1	Non-GB	Wald ratio	1	0.493089	1.23722	0.673103	2.27412
Hippocampus	TNRC6C	All	Wald ratio	1	0.493096	0.785536	0.393889	1.5666
Hippocampus	HSD17B3	GB	Wald ratio	1	0.493121	1.24059	0.669681	2.2982
Cerebellar Hemisphere	MYOM2	All	Wald ratio	1	0.49313	1.2062	0.705621	2.06188
Frontal Cortex	ETNPPL	All	Wald ratio	1	0.493145	1.18006	0.734954	1.89473
Putamen	YIPF1	All	Wald ratio	1	0.493167	1.24259	0.667637	2.31266
Nucleus Accumbens	UBE4B	All	Wald ratio	1	0.493215	0.850147	0.534337	1.35261
Caudate	AP1M1	Non-GB	Wald ratio	1	0.493226	1.4235	0.518408	3.90882
Putamen	AP1M1	Non-GB	Wald ratio	1	0.493226	1.37806	0.550664	3.44866
Cerebellar Hemisphere	VSX1	Non-GB	Wald ratio	1	0.493244	1.24833	0.661855	2.3545
Cortex	DNAJC21	GB	Wald ratio	1	0.493246	1.38491	0.545582	3.51548
Cerebellar Hemisphere	C16orf62	All	Wald ratio	1	0.493334	1.39081	0.541183	3.5743
Anterior Cingulate Cortex	AVPI1	All	Wald ratio	1	0.493414	1.11156	0.821268	1.50445
Caudate	AVPI1	All	Wald ratio	1	0.493414	1.13058	0.795731	1.60633
Cerebellar Hemisphere	AVPI1	All	Wald ratio	1	0.493414	1.11519	0.816298	1.52352
Cerebellum	AVPI1	All	Wald ratio	1	0.493414	1.13584	0.788875	1.63542
Frontal Cortex	AVPI1	All	Wald ratio	1	0.493414	1.11735	0.813356	1.53497
Hippocampus	AVPI1	All	Wald ratio	1	0.493414	1.11617	0.814958	1.52872
Hypothalamus	AVPI1	All	Wald ratio	1	0.493414	1.11234	0.820189	1.50856
Nucleus Accumbens	AVPI1	All	Wald ratio	1	0.493414	1.1324	0.793354	1.61633
Spinal Cord	AVPI1	All	Wald ratio	1	0.493414	1.09408	0.845868	1.41511
Substantia Nigra	AVPI1	All	Wald ratio	1	0.493414	1.09882	0.839087	1.43894
Anterior Cingulate Cortex	CCDC65	GB	Wald ratio	1	0.493419	0.794136	0.410595	1.53595
Caudate	CCDC65	GB	Wald ratio	1	0.493419	0.732856	0.301111	1.78365
Hypothalamus	LGALS8	All	Wald ratio	1	0.493466	1.31918	0.597007	2.91493
Cerebellar Hemisphere	RP11-149I23.3	All	Wald ratio	1	0.493484	1.22439	0.685916	2.1856
Substantia Nigra	HHATL	Non-GB	Wald ratio	1	0.493489	1.14182	0.781152	1.66902
Cerebellum	TIMM44	GB	Wald ratio	1	0.493507	0.784067	0.390797	1.5731
Hippocampus	TMEM156	All	Wald ratio	1	0.493529	1.27395	0.63701	2.54778
Cortex	SLC25A39	Non-GB	Wald ratio	1	0.493652	0.76493	0.355131	1.64761
Hypothalamus	HMX2	Non-GB	Wald ratio	1	0.493754	1.40179	0.532819	3.68795
Cerebellar Hemisphere	TRIM72	All	Wald ratio	1	0.493782	1.2616	0.648428	2.4546
Nucleus Accumbens	CDK5RAP1	Non-GB	Wald ratio	1	0.493823	1.49572	0.472055	4.73924
Cerebellum	C6orf106	All	Wald ratio	1	0.493841	0.814839	0.453239	1.46493
Frontal Cortex	C6orf106	All	Wald ratio	1	0.493841	0.800299	0.422774	1.51494
Spinal Cord	DTNA	All	Wald ratio	1	0.493909	1.1529	0.766922	1.73315
Cerebellar Hemisphere	SZT2	GB	Wald ratio	1	0.49398	1.35006	0.571249	3.19064
Caudate	PDIA6	GB	Wald ratio	1	0.493988	0.788634	0.399359	1.55736
Amygdala	CABLES1	GB	Wald ratio	1	0.493989	1.16105	0.756856	1.78111
Cerebellar Hemisphere	SIDT1	All	Wald ratio	1	0.494072	0.835891	0.500056	1.39727
Amygdala	KLC2	Non-GB	Wald ratio	1	0.494144	1.26528	0.64455	2.4838
Cerebellar Hemisphere	PPP1R16A	GB	Wald ratio	1	0.494178	1.35857	0.564361	3.27044
Spinal Cord	SEPT8	GB	Wald ratio	1	0.494196	1.16819	0.748091	1.8242
Frontal Cortex	BCO2	All	Wald ratio	1	0.494237	1.21079	0.69967	2.09528
Amygdala	IQCH-AS1	GB	Wald ratio	1	0.494296	1.26749	0.642302	2.5012
Amygdala	FAM118B	Non-GB	Wald ratio	1	0.494307	1.16894	0.747114	1.82892
Spinal Cord	TMEM230	Non-GB	Wald ratio	1	0.494356	0.816524	0.456555	1.46031
Cerebellar Hemisphere	SEPT4	All	Wald ratio	1	0.494369	1.18884	0.723875	1.95245
Caudate	BCAS1	All	Wald ratio	1	0.494452	1.20355	0.707355	2.04783
Nucleus Accumbens	BCAS1	All	Wald ratio	1	0.494452	0.801697	0.425254	1.51138
Putamen	BCAS1	All	Wald ratio	1	0.494452	1.17859	0.735608	1.88834
Amygdala	C2orf27A	Non-GB	Wald ratio	1	0.494457	1.26277	0.646626	2.46603
Caudate	HLA-DQA1	Non-GB	Wald ratio	1	0.494503	0.727891	0.29264	1.8105
Caudate	HLA-DQA2	Non-GB	Wald ratio	1	0.494503	0.727891	0.29264	1.8105
Amygdala	MRPS18C	All	Wald ratio	1	0.494597	1.15846	0.759566	1.76684
Cerebellar Hemisphere	MRPS18C	All	Wald ratio	1	0.494597	1.17683	0.737545	1.87777
Frontal Cortex	MRPS18C	All	Wald ratio	1	0.494597	1.15521	0.763565	1.74774
Nucleus Accumbens	MRPS18C	All	Wald ratio	1	0.494597	1.15664	0.761808	1.7561
Cerebellar Hemisphere	TUBGCP6	All	Wald ratio	1	0.494597	0.789045	0.39978	1.55733
Cerebellar Hemisphere	FOXN2	GB	Wald ratio	1	0.494601	0.690816	0.238995	1.99681
Anterior Cingulate Cortex	PPP6R2	All	Wald ratio	1	0.494651	1.23316	0.675761	2.25034
Hippocampus	LHPP	Non-GB	Wald ratio	1	0.494675	0.753604	0.3346	1.69731
Hypothalamus	SUPT5H	Non-GB	Wald ratio	1	0.494698	0.789259	0.400138	1.55679
Cortex	RP11-2L8.2	Non-GB	Wald ratio	1	0.49472	1.3256	0.590248	2.97708
Caudate	TMEM181	All	Wald ratio	1	0.494763	1.51099	0.462009	4.94164
Cerebellar Hemisphere	SKIV2L	Non-GB	Wald ratio	1	0.494786	0.743187	0.316984	1.74245
Spinal Cord	IQGAP1	Non-GB	Wald ratio	1	0.494791	0.778759	0.379865	1.59653
Cortex	LINC02062	All	Wald ratio	1	0.49483	1.35051	0.56992	3.20025
Hippocampus	LINC02062	All	Wald ratio	1	0.49483	1.24072	0.667914	2.30476
Nucleus Accumbens	LINC02062	All	Wald ratio	1	0.49483	1.26436	0.644732	2.47951
Putamen	LINC02062	All	Wald ratio	1	0.49483	0.791032	0.403545	1.55059
Hypothalamus	PHF11	GB	Wald ratio	1	0.494882	0.770513	0.364474	1.6289
Nucleus Accumbens	PHF11	GB	Wald ratio	1	0.494882	0.737789	0.308104	1.76672
Anterior Cingulate Cortex	PLOD1	GB	Wald ratio	1	0.49493	0.757571	0.341308	1.68151
Cortex	S100A13	GB	Wald ratio	1	0.494984	0.726413	0.290052	1.81925
Hypothalamus	ANKRD45	GB	Wald ratio	1	0.495003	1.33972	0.578345	3.10343
Putamen	S100A13	GB	Wald ratio	1	0.495006	0.747193	0.32351	1.72575
Caudate	ITGA9-AS1	Non-GB	Wald ratio	1	0.495093	0.742557	0.315752	1.74628
Cerebellum	SLC45A1	GB	Wald ratio	1	0.495097	0.674318	0.217371	2.09184
Cerebellar Hemisphere	SLC45A1	GB	Wald ratio	1	0.495097	0.7358	0.304766	1.77645
Amygdala	ABTB1	GB	Wald ratio	1	0.495131	0.867212	0.575901	1.30588
Anterior Cingulate Cortex	ABTB1	GB	Wald ratio	1	0.495131	0.868596	0.579468	1.30198
Caudate	ABTB1	GB	Wald ratio	1	0.495131	0.845984	0.52319	1.36793
Cerebellar Hemisphere	ABTB1	GB	Wald ratio	1	0.495131	0.887853	0.630833	1.24959
Cerebellum	ABTB1	GB	Wald ratio	1	0.495131	0.870029	0.58318	1.29797
Cortex	ABTB1	GB	Wald ratio	1	0.495131	0.857049	0.550199	1.33503
Frontal Cortex	ABTB1	GB	Wald ratio	1	0.495131	0.874904	0.595939	1.28445
Hippocampus	ABTB1	GB	Wald ratio	1	0.495131	0.846438	0.52428	1.36656
Hypothalamus	ABTB1	GB	Wald ratio	1	0.495131	0.843946	0.518327	1.37412
Nucleus Accumbens	ABTB1	GB	Wald ratio	1	0.495131	0.843925	0.518278	1.37419
Spinal Cord	ABTB1	GB	Wald ratio	1	0.495131	0.837112	0.502258	1.39521
Substantia Nigra	STBD1	Non-GB	Wald ratio	1	0.49515	1.22063	0.688342	2.16451
Substantia Nigra	FAM47E	Non-GB	Wald ratio	1	0.49515	1.22063	0.688342	2.16451
Cerebellar Hemisphere	PPP6R2	All	Wald ratio	1	0.495194	0.808526	0.438979	1.48917
Amygdala	COX14	GB	Wald ratio	1	0.495206	0.824664	0.473896	1.43506
Amygdala	RP4-605O3.4	GB	Wald ratio	1	0.495206	0.824664	0.473896	1.43506
Anterior Cingulate Cortex	COX14	GB	Wald ratio	1	0.495206	0.808211	0.438309	1.49028
Anterior Cingulate Cortex	RP4-605O3.4	GB	Wald ratio	1	0.495206	0.808211	0.438309	1.49028
Caudate	RP4-605O3.4	GB	Wald ratio	1	0.495206	1.21771	0.69138	2.14473
Caudate	COX14	GB	Wald ratio	1	0.495206	1.21771	0.69138	2.14473
Cortex	COX14	GB	Wald ratio	1	0.495206	0.763933	0.352365	1.65622
Cortex	RP4-605O3.4	GB	Wald ratio	1	0.495206	0.763933	0.352365	1.65622
Frontal Cortex	RP4-605O3.4	GB	Wald ratio	1	0.495206	1.26414	0.644569	2.47925
Frontal Cortex	COX14	GB	Wald ratio	1	0.495206	1.26414	0.644569	2.47925
Nucleus Accumbens	RP4-605O3.4	GB	Wald ratio	1	0.495206	0.820549	0.464803	1.44857
Nucleus Accumbens	COX14	GB	Wald ratio	1	0.495206	0.820549	0.464803	1.44857
Putamen	COX14	GB	Wald ratio	1	0.495206	0.811752	0.445794	1.47813
Putamen	RP4-605O3.4	GB	Wald ratio	1	0.495206	0.811752	0.445794	1.47813
Anterior Cingulate Cortex	SFXN5	GB	Wald ratio	1	0.49521	1.22727	0.681318	2.21072
Caudate	FAM107B	All	Wald ratio	1	0.495262	1.29038	0.620164	2.68492
Cerebellum	LRP1	Non-GB	Wald ratio	1	0.495269	1.36987	0.554429	3.38467
Substantia Nigra	DPH3	GB	Wald ratio	1	0.495279	1.20983	0.699777	2.09166
Caudate	HIBCH	GB	Wald ratio	1	0.495295	1.2827	0.627108	2.62367
Hippocampus	HIBCH	GB	Wald ratio	1	0.495295	1.26065	0.647823	2.45321
Hypothalamus	HIBCH	GB	Wald ratio	1	0.495295	1.2408	0.667391	2.30686
Frontal Cortex	RP11-9G1.3	Non-GB	Wald ratio	1	0.495313	0.777139	0.376485	1.60416
Caudate	ACSF3	All	Wald ratio	1	0.495467	1.31341	0.599725	2.87638
Cerebellar Hemisphere	ACSF3	All	Wald ratio	1	0.495467	1.22019	0.688511	2.16245
Cerebellar Hemisphere	ME3	All	Wald ratio	1	0.495512	1.30722	0.605006	2.82449
Cortex	ME3	All	Wald ratio	1	0.495512	0.742611	0.315578	1.7475
Frontal Cortex	TMEM132C	Non-GB	Wald ratio	1	0.495513	0.717775	0.276599	1.86263
Cortex	SLC19A3	Non-GB	Wald ratio	1	0.495521	0.732049	0.298529	1.79512
Hippocampus	RP11-33B1.1	Non-GB	Wald ratio	1	0.49556	0.821671	0.467053	1.44554
Hypothalamus	RP11-33B1.1	Non-GB	Wald ratio	1	0.49556	0.802866	0.426965	1.50971
Cerebellar Hemisphere	RADIL	All	Wald ratio	1	0.495579	0.84026	0.509348	1.38616
Cerebellum	RADIL	All	Wald ratio	1	0.495579	0.804052	0.429405	1.50557
Nucleus Accumbens	RADIL	All	Wald ratio	1	0.495579	0.805446	0.432297	1.50069
Spinal Cord	PDDC1	Non-GB	Wald ratio	1	0.495708	0.802589	0.426302	1.51102
Caudate	VILL	Non-GB	Wald ratio	1	0.495718	1.30604	0.605809	2.81566
Spinal Cord	SH3YL1	All	Wald ratio	1	0.495755	0.907128	0.685279	1.2008
Cortex	NSMF	All	Wald ratio	1	0.49578	0.750847	0.329191	1.71259
Frontal Cortex	NSMF	All	Wald ratio	1	0.49578	0.760732	0.346317	1.67105
Frontal Cortex	MYT1L	All	Wald ratio	1	0.4958	1.24819	0.659508	2.36233
Caudate	XAF1	GB	Wald ratio	1	0.495808	0.751805	0.330806	1.70859
Cerebellum	SNCA	GB	Wald ratio	1	0.495825	0.785592	0.392278	1.57326
Caudate	EXT2	All	Wald ratio	1	0.495857	1.26128	0.646651	2.46012
Caudate	ACCS	All	Wald ratio	1	0.495857	1.26128	0.646651	2.46012
Cerebellar Hemisphere	RAI14	GB	Wald ratio	1	0.495886	0.730897	0.296486	1.8018
Amygdala	RP11-677M14.7	GB	Wald ratio	1	0.495899	0.841723	0.512605	1.38215
Anterior Cingulate Cortex	RP11-677M14.7	GB	Wald ratio	1	0.495899	1.16522	0.75035	1.80948
Caudate	RP11-677M14.7	GB	Wald ratio	1	0.495899	1.22097	0.687291	2.16906
Cerebellar Hemisphere	RP11-677M14.7	GB	Wald ratio	1	0.495899	1.22575	0.68227	2.20214
Cortex	RP11-677M14.7	GB	Wald ratio	1	0.495899	1.20518	0.704298	2.06229
Frontal Cortex	RP11-677M14.7	GB	Wald ratio	1	0.495899	1.21322	0.69556	2.11615
Hypothalamus	RP11-677M14.7	GB	Wald ratio	1	0.495899	1.20277	0.706953	2.04634
Nucleus Accumbens	RP11-677M14.7	GB	Wald ratio	1	0.495899	0.823052	0.469896	1.44163
Putamen	RP11-677M14.7	GB	Wald ratio	1	0.495899	1.20408	0.705517	2.05495
Spinal Cord	RP11-677M14.7	GB	Wald ratio	1	0.495899	0.868019	0.57756	1.30455
Substantia Nigra	RP11-677M14.7	GB	Wald ratio	1	0.495899	1.14463	0.775905	1.68858
Caudate	LRRFIP2	Non-GB	Wald ratio	1	0.495904	0.694993	0.243863	1.98068
Cerebellar Hemisphere	LRRFIP2	Non-GB	Wald ratio	1	0.495904	0.828212	0.481422	1.42481
Cerebellum	LRRFIP2	Non-GB	Wald ratio	1	0.495904	0.817361	0.457417	1.46055
Cortex	LRRFIP2	Non-GB	Wald ratio	1	0.495904	0.721685	0.282245	1.84531
Nucleus Accumbens	LRRFIP2	Non-GB	Wald ratio	1	0.495904	0.706903	0.260476	1.91846
Spinal Cord	LRRFIP2	Non-GB	Wald ratio	1	0.495904	0.817269	0.457216	1.46086
Cortex	RNF157	Non-GB	Wald ratio	1	0.495938	0.746233	0.321318	1.73306
Caudate	CRLS1	All	Wald ratio	1	0.49594	1.30384	0.607496	2.79836
Amygdala	RPL14	GB	Wald ratio	1	0.496061	1.22353	0.684445	2.18721
Amygdala	TTYH1	GB	Wald ratio	1	0.496091	0.887299	0.628828	1.25201
Caudate	TTYH1	GB	Wald ratio	1	0.496091	0.858969	0.554446	1.33075
Cortex	TTYH1	GB	Wald ratio	1	0.496091	0.846028	0.522737	1.36926
Putamen	TTYH1	GB	Wald ratio	1	0.496091	0.863475	0.565817	1.31772
Hypothalamus	CCDC163	Non-GB	Wald ratio	1	0.496116	1.3556	0.564453	3.25561
Cortex	AIG1	All	Wald ratio	1	0.496149	1.29589	0.61429	2.73378
Amygdala	STBD1	Non-GB	Wald ratio	1	0.496175	0.836995	0.501364	1.39731
Amygdala	FAM47E	Non-GB	Wald ratio	1	0.496175	0.836995	0.501364	1.39731
Cerebellar Hemisphere	CASP9	Non-GB	Wald ratio	1	0.496245	0.754617	0.335353	1.69805
Amygdala	PCM1	All	Wald ratio	1	0.496251	0.890114	0.636524	1.24473
Hippocampus	CEP164	Non-GB	Wald ratio	1	0.496252	1.24698	0.660264	2.35507
Substantia Nigra	CEP164	Non-GB	Wald ratio	1	0.496252	1.21131	0.697303	2.10423
Caudate	POLR1C	GB	Wald ratio	1	0.496263	0.707432	0.261015	1.91736
Frontal Cortex	SIPA1L1	All	Wald ratio	1	0.496306	1.28102	0.627604	2.61472
Cerebellar Hemisphere	GANC	All	Wald ratio	1	0.496332	0.859808	0.556415	1.32863
Spinal Cord	MMAB	All	Wald ratio	1	0.496414	1.08284	0.860907	1.36199
Cerebellum	HIVEP3	Non-GB	Wald ratio	1	0.496462	1.49536	0.46894	4.76841
Substantia Nigra	VPS4A	All	Wald ratio	1	0.496499	1.15226	0.76585	1.73363
Hippocampus	ANKLE2	GB	Wald ratio	1	0.496544	0.764584	0.352683	1.65755
Substantia Nigra	TARSL2	All	Wald ratio	1	0.496652	0.876615	0.599663	1.28148
Caudate	TMEM255B	GB	Wald ratio	1	0.496723	1.32789	0.586116	3.00844
Amygdala	ASRGL1	Non-GB	Wald ratio	1	0.49677	0.804821	0.430253	1.50548
Anterior Cingulate Cortex	ASRGL1	Non-GB	Wald ratio	1	0.49677	0.786132	0.392726	1.57362
Caudate	ASRGL1	Non-GB	Wald ratio	1	0.49677	0.768076	0.358834	1.64405
Cerebellar Hemisphere	ASRGL1	Non-GB	Wald ratio	1	0.49677	0.804098	0.428754	1.50803
Cerebellum	ASRGL1	Non-GB	Wald ratio	1	0.49677	1.28528	0.623213	2.65067
Cortex	ASRGL1	Non-GB	Wald ratio	1	0.49677	0.759758	0.343975	1.67812
Nucleus Accumbens	ASRGL1	Non-GB	Wald ratio	1	0.49677	0.751066	0.328941	1.7149
Putamen	ASRGL1	Non-GB	Wald ratio	1	0.49677	0.805791	0.432269	1.50207
Nucleus Accumbens	DGUOK	GB	Wald ratio	1	0.496924	0.629249	0.165346	2.39471
Cerebellar Hemisphere	PHYHIP	GB	Wald ratio	1	0.496947	0.842367	0.51351	1.38183
Cerebellum	PHYHIP	GB	Wald ratio	1	0.496947	0.815723	0.453227	1.46815
Cortex	PHYHIP	GB	Wald ratio	1	0.496947	0.740729	0.311592	1.76089
Frontal Cortex	PHYHIP	GB	Wald ratio	1	0.496947	0.779385	0.379684	1.59986
Nucleus Accumbens	PHYHIP	GB	Wald ratio	1	0.496947	0.718149	0.276279	1.86673
Anterior Cingulate Cortex	ZBTB1	GB	Wald ratio	1	0.496951	0.767914	0.358426	1.64522
Cerebellum	HBS1L	Non-GB	Wald ratio	1	0.497021	1.51844	0.454901	5.0685
Cerebellar Hemisphere	MRPL10	Non-GB	Wald ratio	1	0.497101	0.77912	0.379084	1.6013
Cerebellum	MRPL10	Non-GB	Wald ratio	1	0.497101	0.773574	0.368705	1.62302
Frontal Cortex	MRPL10	Non-GB	Wald ratio	1	0.497101	0.749475	0.326033	1.72287
Hypothalamus	MRPL10	Non-GB	Wald ratio	1	0.497101	1.36815	0.553607	3.38118
Caudate	TNFRSF1A	GB	Wald ratio	1	0.497108	1.20826	0.699867	2.08594
Cortex	TNFRSF1A	GB	Wald ratio	1	0.497108	1.22098	0.686168	2.17265
Frontal Cortex	TNFRSF1A	GB	Wald ratio	1	0.497108	1.19426	0.715417	1.99361
Hippocampus	TNFRSF1A	GB	Wald ratio	1	0.497108	1.18431	0.726802	1.92981
Hypothalamus	TNFRSF1A	GB	Wald ratio	1	0.497108	1.18535	0.725594	1.93643
Nucleus Accumbens	TNFRSF1A	GB	Wald ratio	1	0.497108	1.21611	0.691369	2.13911
Putamen	TNFRSF1A	GB	Wald ratio	1	0.497108	1.19191	0.718083	1.97839
Spinal Cord	TNFRSF1A	GB	Wald ratio	1	0.497108	1.13652	0.785521	1.64437
Substantia Nigra	TNFRSF1A	GB	Wald ratio	1	0.497108	1.13521	0.787241	1.63697
Amygdala	CHMP4A	GB	Wald ratio	1	0.497116	0.844995	0.519664	1.374
Cerebellar Hemisphere	CHMP4A	GB	Wald ratio	1	0.497116	0.819818	0.462027	1.45468
Hypothalamus	CHMP4A	GB	Wald ratio	1	0.497116	0.82828	0.480839	1.42677
Nucleus Accumbens	CHMP4A	GB	Wald ratio	1	0.497116	1.35045	0.567364	3.21434
Putamen	CHMP4A	GB	Wald ratio	1	0.497116	0.841912	0.512334	1.3835
Spinal Cord	CHMP4A	GB	Wald ratio	1	0.497116	0.835835	0.49811	1.40254
Substantia Nigra	CHMP4A	GB	Wald ratio	1	0.497116	0.870613	0.583624	1.29872
Cerebellum	RABL6	GB	Wald ratio	1	0.497132	0.775054	0.371435	1.61727
Cerebellum	CCDC183	GB	Wald ratio	1	0.497132	0.775054	0.371435	1.61727
Caudate	SERPINB1	Non-GB	Wald ratio	1	0.497148	0.703522	0.25493	1.94149
Cerebellum	PPDPF	All	Wald ratio	1	0.497152	1.36564	0.55547	3.35748
Hippocampus	TRAPPC12	All	Wald ratio	1	0.497261	0.785282	0.390769	1.57809
Cerebellar Hemisphere	NAA38	Non-GB	Wald ratio	1	0.497321	1.23674	0.669563	2.28438
Hypothalamus	NAA38	Non-GB	Wald ratio	1	0.497321	0.810621	0.442078	1.4864
Cerebellum	PRC1-AS1	Non-GB	Wald ratio	1	0.497324	1.26766	0.639063	2.51457
Cerebellum	SARS	All	Wald ratio	1	0.497396	0.741826	0.313106	1.75757
Cerebellar Hemisphere	PLA2R1	GB	Wald ratio	1	0.49742	0.858546	0.552638	1.33379
Cerebellar Hemisphere	FGD5-AS1	All	Wald ratio	1	0.497457	1.27066	0.636084	2.53831
Nucleus Accumbens	FGD5-AS1	All	Wald ratio	1	0.497457	1.31107	0.599559	2.86697
Putamen	SYPL1	GB	Wald ratio	1	0.49747	1.25495	0.651196	2.41847
Cerebellum	EED	All	Wald ratio	1	0.497601	0.776163	0.373206	1.6142
Amygdala	RER1	GB	Wald ratio	1	0.497647	0.845608	0.520818	1.37294
Cortex	RER1	GB	Wald ratio	1	0.497647	0.793063	0.405794	1.54992
Frontal Cortex	RER1	GB	Wald ratio	1	0.497647	0.783212	0.386534	1.58697
Hippocampus	RER1	GB	Wald ratio	1	0.497647	0.808299	0.436972	1.49517
Hypothalamus	RER1	GB	Wald ratio	1	0.497647	0.805541	0.4312	1.50486
Nucleus Accumbens	RER1	GB	Wald ratio	1	0.497647	0.806114	0.432395	1.50284
Putamen	RER1	GB	Wald ratio	1	0.497647	0.805571	0.431263	1.50475
Substantia Nigra	RER1	GB	Wald ratio	1	0.497647	0.835486	0.496984	1.40455
Frontal Cortex	TDH	GB	Wald ratio	1	0.49765	1.31529	0.595721	2.90404
Frontal Cortex	UBA6-AS1	Non-GB	Wald ratio	1	0.497662	0.831917	0.488768	1.41598
Frontal Cortex	RAPGEF4	All	Wald ratio	1	0.497702	0.929986	0.753983	1.14707
Anterior Cingulate Cortex	NRCAM	GB	Wald ratio	1	0.497716	0.784322	0.388627	1.58291
Frontal Cortex	NRCAM	GB	Wald ratio	1	0.497716	0.739286	0.308757	1.77014
Nucleus Accumbens	NRCAM	GB	Wald ratio	1	0.497716	0.682418	0.22614	2.05932
Hypothalamus	NAP1L4	GB	Wald ratio	1	0.497752	1.29571	0.612741	2.73993
Caudate	RPP21	GB	Wald ratio	1	0.497908	0.72537	0.286635	1.83565
Hypothalamus	RAP1A	Non-GB	Wald ratio	1	0.497946	1.27141	0.634879	2.54612
Nucleus Accumbens	RAP1A	Non-GB	Wald ratio	1	0.497946	1.41468	0.518744	3.85798
Cerebellum	NR2C1	Non-GB	Wald ratio	1	0.497946	1.29435	0.613756	2.72965
Nucleus Accumbens	DTNA	All	Wald ratio	1	0.497947	1.20042	0.707779	2.03596
Hypothalamus	ZNF737	All	Wald ratio	1	0.497957	0.730708	0.294902	1.81055
Hypothalamus	RSPH1	All	Wald ratio	1	0.497994	1.20702	0.700433	2.08
Cerebellar Hemisphere	MRM2	All	Wald ratio	1	0.498204	1.18052	0.730316	1.90825
Caudate	PRC1-AS1	Non-GB	Wald ratio	1	0.498275	1.42592	0.510628	3.98188
Spinal Cord	GATAD1	Non-GB	Wald ratio	1	0.498286	1.33397	0.579341	3.07155
Cerebellum	PTPRN	All	Wald ratio	1	0.49832	1.31904	0.591786	2.94004
Amygdala	HAP1	All	Wald ratio	1	0.498367	1.11589	0.81239	1.53277
Cortex	CCDC65	All	Wald ratio	1	0.498455	0.762773	0.348237	1.67076
Hypothalamus	DDX39B	All	Wald ratio	1	0.498484	1.22144	0.684418	2.17982
Hypothalamus	LINC01152	GB	Wald ratio	1	0.498555	1.28948	0.617502	2.69273
Hippocampus	NDUFAF7	GB	Wald ratio	1	0.498593	1.10746	0.824012	1.48842
Cerebellum	SORBS1	GB	Wald ratio	1	0.498625	0.735763	0.302504	1.78956
Putamen	ZNF33B	GB	Wald ratio	1	0.498729	1.32373	0.58737	2.98322
Cortex	ADCY1	All	Wald ratio	1	0.498808	1.21017	0.696255	2.10343
Hippocampus	NISCH	Non-GB	Wald ratio	1	0.498857	1.22603	0.679219	2.21306
Frontal Cortex	RP11-2L8.2	All	Wald ratio	1	0.499067	1.27999	0.62568	2.61854
Amygdala	PLEKHB1	GB	Wald ratio	1	0.499105	0.873544	0.590228	1.29285
Anterior Cingulate Cortex	PLEKHB1	GB	Wald ratio	1	0.499105	0.87021	0.581492	1.30228
Caudate	PLEKHB1	GB	Wald ratio	1	0.499105	0.852839	0.537518	1.35314
Cerebellar Hemisphere	PLEKHB1	GB	Wald ratio	1	0.499105	0.819424	0.459937	1.45989
Cerebellum	PLEKHB1	GB	Wald ratio	1	0.499105	0.784048	0.387215	1.58757
Cortex	PLEKHB1	GB	Wald ratio	1	0.499105	0.829018	0.481296	1.42796
Frontal Cortex	PLEKHB1	GB	Wald ratio	1	0.499105	0.851651	0.534604	1.35672
Hippocampus	PLEKHB1	GB	Wald ratio	1	0.499105	0.852906	0.537682	1.35293
Hypothalamus	PLEKHB1	GB	Wald ratio	1	0.499105	0.866296	0.571358	1.31348
Nucleus Accumbens	PLEKHB1	GB	Wald ratio	1	0.499105	0.836039	0.497389	1.40526
Putamen	PLEKHB1	GB	Wald ratio	1	0.499105	0.8574	0.548816	1.33949
Spinal Cord	PLEKHB1	GB	Wald ratio	1	0.499105	0.879352	0.60568	1.27668
Substantia Nigra	PLEKHB1	GB	Wald ratio	1	0.499105	0.896493	0.653041	1.2307
Cortex	PIDD1	GB	Wald ratio	1	0.49911	1.37847	0.543456	3.49646
Cortex	CCDC86	Non-GB	Wald ratio	1	0.499181	1.2681	0.636756	2.52541
Frontal Cortex	CCDC86	Non-GB	Wald ratio	1	0.499181	1.23687	0.667658	2.29134
Hypothalamus	CCDC86	Non-GB	Wald ratio	1	0.499181	1.24949	0.654894	2.38395
Nucleus Accumbens	CCDC86	Non-GB	Wald ratio	1	0.499181	1.28667	0.619404	2.67275
Spinal Cord	GALNT9	All	Wald ratio	1	0.499199	1.11926	0.807244	1.55189
Nucleus Accumbens	IRAK1BP1	Non-GB	Wald ratio	1	0.499215	0.723878	0.283539	1.84807
Amygdala	HES4	Non-GB	Wald ratio	1	0.499243	1.21876	0.686573	2.16348
Anterior Cingulate Cortex	HES4	Non-GB	Wald ratio	1	0.499243	1.26578	0.638912	2.5077
Caudate	HES4	Non-GB	Wald ratio	1	0.499243	1.2886	0.617575	2.68873
Cortex	HES4	Non-GB	Wald ratio	1	0.499243	1.34968	0.565538	3.22106
Frontal Cortex	HES4	Non-GB	Wald ratio	1	0.499243	1.32895	0.582421	3.03237
Hypothalamus	HES4	Non-GB	Wald ratio	1	0.499243	1.2786	0.626788	2.60825
Nucleus Accumbens	HES4	Non-GB	Wald ratio	1	0.499243	1.28727	0.618791	2.6779
Substantia Nigra	ARFGAP3	Non-GB	Wald ratio	1	0.499283	0.824086	0.470117	1.44457
Putamen	TBX2-AS1	GB	Wald ratio	1	0.49932	0.817157	0.45486	1.46802
Cortex	CTD-3138B18.5	All	Wald ratio	1	0.499355	1.34567	0.568615	3.18463
Nucleus Accumbens	STBD1	Non-GB	Wald ratio	1	0.499362	0.763411	0.348797	1.67088
Nucleus Accumbens	FAM47E	Non-GB	Wald ratio	1	0.499362	0.763411	0.348797	1.67088
Spinal Cord	FAM47E	Non-GB	Wald ratio	1	0.499362	1.22822	0.676444	2.23009
Spinal Cord	STBD1	Non-GB	Wald ratio	1	0.499362	1.22822	0.676444	2.23009
Cerebellum	LY6G5C	Non-GB	Wald ratio	1	0.499375	0.77033	0.361286	1.64249
Cerebellar Hemisphere	MUTYH	Non-GB	Wald ratio	1	0.499382	0.852474	0.536461	1.35464
Cerebellar Hemisphere	CDH23	GB	Wald ratio	1	0.499464	1.17976	0.730178	1.90615
Cerebellum	CDH23	GB	Wald ratio	1	0.499464	1.19503	0.712536	2.00423
Caudate	ALDH4A1	All	Wald ratio	1	0.499484	0.833749	0.491867	1.41326
Cerebellar Hemisphere	ALDH4A1	All	Wald ratio	1	0.499484	0.783121	0.385193	1.59213
Cerebellum	ALDH4A1	All	Wald ratio	1	0.499484	0.722021	0.280546	1.85821
Cortex	ALDH4A1	All	Wald ratio	1	0.499484	0.802972	0.42472	1.51809
Frontal Cortex	ALDH4A1	All	Wald ratio	1	0.499484	0.813485	0.446835	1.48099
Hypothalamus	ALDH4A1	All	Wald ratio	1	0.499484	0.777365	0.374261	1.61464
Nucleus Accumbens	ALDH4A1	All	Wald ratio	1	0.499484	0.794008	0.406515	1.55086
Putamen	ALDH4A1	All	Wald ratio	1	0.499484	0.841266	0.5094	1.38934
Substantia Nigra	ALDH4A1	All	Wald ratio	1	0.499484	0.850831	0.532379	1.35977
Cerebellar Hemisphere	MRPL10	GB	Wald ratio	1	0.499577	0.792145	0.402746	1.55804
Cerebellum	MRPL10	GB	Wald ratio	1	0.499577	0.78688	0.392398	1.57794
Frontal Cortex	MRPL10	GB	Wald ratio	1	0.499577	0.763971	0.349658	1.6692
Hypothalamus	MRPL10	GB	Wald ratio	1	0.499577	1.33996	0.57298	3.1336
Amygdala	TLCD1	Non-GB	Wald ratio	1	0.499592	0.79171	0.401874	1.5597
Frontal Cortex	TLCD1	Non-GB	Wald ratio	1	0.499592	0.852501	0.536404	1.35487
Putamen	TLCD1	Non-GB	Wald ratio	1	0.499592	0.82796	0.478607	1.43232
Caudate	TAGLN3	All	Wald ratio	1	0.499599	0.868569	0.576954	1.30758
Cerebellar Hemisphere	TAGLN3	All	Wald ratio	1	0.499599	1.12891	0.793929	1.60522
Cerebellum	TAGLN3	All	Wald ratio	1	0.499599	1.14043	0.778738	1.6701
Cortex	TAGLN3	All	Wald ratio	1	0.499599	1.14466	0.773269	1.69441
Frontal Cortex	TAGLN3	All	Wald ratio	1	0.499599	1.1308	0.791399	1.61576
Hypothalamus	TAGLN3	All	Wald ratio	1	0.499599	1.15652	0.758241	1.76401
Nucleus Accumbens	TAGLN3	All	Wald ratio	1	0.499599	1.14838	0.76851	1.71601
Putamen	TAGLN3	All	Wald ratio	1	0.499599	1.14907	0.76762	1.72008
Caudate	CROCCP3	All	Wald ratio	1	0.49964	0.80747	0.433981	1.50239
Cerebellum	CROCCP3	All	Wald ratio	1	0.49964	1.19514	0.712262	2.00537
Putamen	CROCCP3	All	Wald ratio	1	0.49964	0.796894	0.412213	1.54057
Frontal Cortex	MMP24-AS1	All	Wald ratio	1	0.499833	0.77278	0.365498	1.63391
Putamen	ANKRD20A5P	GB	Wald ratio	1	0.499939	0.504483	0.0690992	3.68316
Cerebellum	AKT2	Non-GB	Wald ratio	1	0.499994	1.3556	0.559981	3.28165
Cerebellum	CTC-425O23.2	Non-GB	Wald ratio	1	0.499994	1.3556	0.559981	3.28165
Spinal Cord	SH3GLB2	Non-GB	Wald ratio	1	0.50002	1.18114	0.728096	1.91609
Hypothalamus	PI16	GB	Wald ratio	1	0.500023	0.851593	0.533928	1.35826
Substantia Nigra	PI16	GB	Wald ratio	1	0.500023	0.894149	0.645958	1.2377
Amygdala	PI16	GB	Wald ratio	1	0.500023	0.852502	0.536158	1.3555
Spinal Cord	PI16	GB	Wald ratio	1	0.500023	0.882577	0.613912	1.26882
Cerebellum	SYNE1	GB	Wald ratio	1	0.500121	1.3553	0.560077	3.27959
Cerebellum	PTK2	GB	Wald ratio	1	0.500139	1.39375	0.53096	3.65855
Cerebellar Hemisphere	DMPK	GB	Wald ratio	1	0.500144	1.19997	0.706369	2.0385
Cortex	DMPK	GB	Wald ratio	1	0.500144	1.25684	0.646676	2.44271
Cerebellar Hemisphere	DTYMK	GB	Wald ratio	1	0.500178	0.68464	0.22758	2.05964
Nucleus Accumbens	NAALAD2	All	Wald ratio	1	0.50018	1.28541	0.619504	2.6671
Cerebellar Hemisphere	KCTD15	GB	Wald ratio	1	0.500186	1.35078	0.563575	3.23758
Hippocampus	TRPT1	All	Wald ratio	1	0.500217	1.17525	0.734915	1.87941
Frontal Cortex	AIFM3	All	Wald ratio	1	0.500219	0.864457	0.566021	1.32025
Spinal Cord	SEL1L3	Non-GB	Wald ratio	1	0.500232	0.805538	0.429569	1.51056
Spinal Cord	ZNF718	Non-GB	Wald ratio	1	0.50028	0.860844	0.556799	1.33092
Nucleus Accumbens	TAMM41	All	Wald ratio	1	0.500327	1.1664	0.745497	1.82495
Caudate	USP14	GB	Wald ratio	1	0.50033	0.749231	0.323579	1.73481
Hippocampus	WNK1	GB	Wald ratio	1	0.500368	0.774222	0.367826	1.62963
Cerebellum	FKBP11	All	Wald ratio	1	0.500372	1.25475	0.648498	2.42777
Cerebellum	ARF3	All	Wald ratio	1	0.500372	1.25475	0.648498	2.42777
Nucleus Accumbens	SNCAIP	Non-GB	Wald ratio	1	0.500439	1.36819	0.549684	3.4055
Spinal Cord	SNX24	Non-GB	Wald ratio	1	0.500439	1.17435	0.735812	1.87425
Anterior Cingulate Cortex	TARBP1	GB	Wald ratio	1	0.500487	1.27164	0.632049	2.55843
Cerebellar Hemisphere	TARBP1	GB	Wald ratio	1	0.500487	0.844043	0.515401	1.38224
Frontal Cortex	TARBP1	GB	Wald ratio	1	0.500487	0.773795	0.366958	1.63168
Hypothalamus	TARBP1	GB	Wald ratio	1	0.500487	0.770599	0.361068	1.64463
Frontal Cortex	GOLGA8B	GB	Wald ratio	1	0.500518	0.809023	0.436698	1.49879
Amygdala	TNFRSF1A	GB	Wald ratio	1	0.500519	1.14653	0.770205	1.70674
Substantia Nigra	U2AF1L4	All	Wald ratio	1	0.500533	0.904576	0.67565	1.21107
Cerebellum	MRM2	All	Wald ratio	1	0.500544	1.20032	0.705623	2.04185
Caudate	SETD9	Non-GB	Wald ratio	1	0.500548	0.733456	0.297621	1.80753
Spinal Cord	PLPPR2	Non-GB	Wald ratio	1	0.500593	1.2388	0.66432	2.31005
Hippocampus	AC113189.5	GB	Wald ratio	1	0.500691	0.795448	0.408634	1.54842
Amygdala	PDZD2	All	Wald ratio	1	0.500716	1.12809	0.794292	1.60218
Anterior Cingulate Cortex	NDUFA12	All	Wald ratio	1	0.500825	1.17996	0.728824	1.91036
Caudate	NDUFA12	All	Wald ratio	1	0.500825	1.23204	0.671071	2.26195
Cerebellar Hemisphere	NDUFA12	All	Wald ratio	1	0.500825	1.25705	0.645781	2.44694
Cerebellum	NDUFA12	All	Wald ratio	1	0.500825	1.28581	0.618458	2.67326
Cortex	NDUFA12	All	Wald ratio	1	0.500825	1.24915	0.653617	2.38728
Frontal Cortex	NDUFA12	All	Wald ratio	1	0.500825	1.23254	0.670558	2.26549
Putamen	NDUFA12	All	Wald ratio	1	0.500825	1.20627	0.698742	2.08245
Spinal Cord	PRRT2	Non-GB	Wald ratio	1	0.500848	0.812424	0.443712	1.48753
Cerebellum	RNF123	Non-GB	Wald ratio	1	0.500878	0.787604	0.39298	1.5785
Cerebellar Hemisphere	AMZ2	GB	Wald ratio	1	0.500896	0.82884	0.4798	1.4318
Cerebellum	AMZ2	GB	Wald ratio	1	0.500896	0.812088	0.442964	1.4888
Frontal Cortex	C16orf62	All	Wald ratio	1	0.500919	1.18803	0.719321	1.96214
Cerebellar Hemisphere	RAPGEF6	GB	Wald ratio	1	0.500996	1.34055	0.570889	3.14784
Amygdala	PLEKHB1	All	Wald ratio	1	0.501036	0.894235	0.645704	1.23843
Anterior Cingulate Cortex	PLEKHB1	All	Wald ratio	1	0.501036	0.891412	0.637765	1.24594
Caudate	PLEKHB1	All	Wald ratio	1	0.501036	0.876674	0.597488	1.28631
Cerebellar Hemisphere	PLEKHB1	All	Wald ratio	1	0.501036	0.848175	0.52501	1.37026
Cerebellum	PLEKHB1	All	Wald ratio	1	0.501036	0.817782	0.455153	1.46933
Cortex	PLEKHB1	All	Wald ratio	1	0.501036	0.856377	0.545158	1.34526
Frontal Cortex	PLEKHB1	All	Wald ratio	1	0.501036	0.875664	0.594799	1.28915
Hippocampus	PLEKHB1	All	Wald ratio	1	0.501036	0.87673	0.597638	1.28616
Hypothalamus	PLEKHB1	All	Wald ratio	1	0.501036	0.888096	0.62853	1.25485
Nucleus Accumbens	PLEKHB1	All	Wald ratio	1	0.501036	0.86237	0.560239	1.32744
Putamen	PLEKHB1	All	Wald ratio	1	0.501036	0.880549	0.607888	1.27551
Spinal Cord	PLEKHB1	All	Wald ratio	1	0.501036	0.899148	0.659698	1.22551
Substantia Nigra	PLEKHB1	All	Wald ratio	1	0.501036	0.913616	0.702216	1.18866
Caudate	NUP88	Non-GB	Wald ratio	1	0.501058	0.728239	0.289112	1.83435
Hippocampus	NUP88	Non-GB	Wald ratio	1	0.501058	0.754375	0.331886	1.71469
Anterior Cingulate Cortex	IQCE	All	Wald ratio	1	0.501092	0.837056	0.498555	1.40539
Cortex	DGCR5	Non-GB	Wald ratio	1	0.501106	1.33774	0.573059	3.12279
Cortex	AC000095.12	Non-GB	Wald ratio	1	0.501106	1.33774	0.573059	3.12279
Nucleus Accumbens	LGALS9	Non-GB	Wald ratio	1	0.501121	1.45128	0.490326	4.29555
Caudate	NSUN5P1	Non-GB	Wald ratio	1	0.501149	1.34649	0.565901	3.20382
Caudate	TRIM73	Non-GB	Wald ratio	1	0.501149	1.34649	0.565901	3.20382
Cortex	MICU3	GB	Wald ratio	1	0.501151	0.702364	0.250892	1.96624
Amygdala	HSD17B12	All	Wald ratio	1	0.501163	0.873838	0.589891	1.29446
Amygdala	RP11-472I20.3	All	Wald ratio	1	0.501163	0.873838	0.589891	1.29446
Cortex	HSD17B12	All	Wald ratio	1	0.501163	0.81466	0.448312	1.48038
Cortex	RP11-472I20.3	All	Wald ratio	1	0.501163	0.81466	0.448312	1.48038
Cerebellum	FTSJ3	Non-GB	Wald ratio	1	0.501298	1.55133	0.431375	5.57896
Substantia Nigra	STRADA	Non-GB	Wald ratio	1	0.501302	0.81956	0.458871	1.46376
Cerebellum	POLB	Non-GB	Wald ratio	1	0.501303	0.792896	0.403142	1.55946
Cerebellum	DPP6	All	Wald ratio	1	0.501306	1.22821	0.674621	2.23609
Hypothalamus	MAST3	All	Wald ratio	1	0.501321	1.2566	0.645731	2.44535
Frontal Cortex	RTBDN	GB	Wald ratio	1	0.501443	0.827661	0.476799	1.43671
Amygdala	MEGF10	GB	Wald ratio	1	0.501569	1.2269	0.675757	2.22756
Frontal Cortex	MEGF10	GB	Wald ratio	1	0.501569	1.33271	0.576684	3.07986
Hypothalamus	AK8	Non-GB	Wald ratio	1	0.501589	0.692142	0.236642	2.02441
Caudate	PTS	Non-GB	Wald ratio	1	0.501633	1.43962	0.497323	4.16733
Hippocampus	PTS	Non-GB	Wald ratio	1	0.501633	1.31716	0.589729	2.94187
Putamen	PTS	Non-GB	Wald ratio	1	0.501633	1.30862	0.597127	2.86788
Cerebellar Hemisphere	MAP1LC3A	GB	Wald ratio	1	0.501691	1.33283	0.576441	3.08175
Cerebellum	TARBP1	GB	Wald ratio	1	0.501712	0.817301	0.453684	1.47235
Nucleus Accumbens	TARBP1	GB	Wald ratio	1	0.501712	0.766302	0.352478	1.66597
Anterior Cingulate Cortex	DLGAP1-AS4	All	Wald ratio	1	0.501713	1.16022	0.752039	1.78995
Cortex	DLGAP1-AS4	All	Wald ratio	1	0.501713	1.17588	0.732952	1.88647
Frontal Cortex	DLGAP1-AS4	All	Wald ratio	1	0.501713	1.14964	0.765373	1.72682
Anterior Cingulate Cortex	LZIC	Non-GB	Wald ratio	1	0.501722	0.776438	0.371093	1.62454
Anterior Cingulate Cortex	ANKRD20A5P	GB	Wald ratio	1	0.501743	1.431	0.502943	4.07158
Cortex	RSG1	GB	Wald ratio	1	0.501772	1.27025	0.632043	2.55288
Frontal Cortex	SEC31B	Non-GB	Wald ratio	1	0.501947	1.22723	0.675059	2.23104
Cortex	YWHAB	Non-GB	Wald ratio	1	0.501961	0.708747	0.259441	1.93617
Cerebellar Hemisphere	OPA1	All	Wald ratio	1	0.501998	0.820144	0.45972	1.46314
Hippocampus	FMN2	Non-GB	Wald ratio	1	0.502048	0.746326	0.317614	1.75371
Nucleus Accumbens	LINC00663	All	Wald ratio	1	0.5021	0.877909	0.60022	1.28407
Nucleus Accumbens	ZNF506	All	Wald ratio	1	0.5021	0.877909	0.60022	1.28407
Substantia Nigra	ZNF506	All	Wald ratio	1	0.5021	1.14297	0.773683	1.68852
Cortex	NEMF	All	Wald ratio	1	0.502102	0.726329	0.285506	1.84779
Spinal Cord	GK5	Non-GB	Wald ratio	1	0.502104	1.3136	0.592275	2.91344
Hippocampus	NDUFA12	All	Wald ratio	1	0.502124	1.21419	0.688869	2.14013
Nucleus Accumbens	NDUFA12	All	Wald ratio	1	0.502124	1.26048	0.641116	2.47818
Anterior Cingulate Cortex	GALNT13	All	Wald ratio	1	0.502159	1.2497	0.65174	2.39629
Cortex	LMBR1L	Non-GB	Wald ratio	1	0.502177	1.33857	0.571164	3.13703
Cerebellar Hemisphere	QRICH2	GB	Wald ratio	1	0.502181	1.2998	0.60433	2.79561
Cerebellum	QRICH2	GB	Wald ratio	1	0.502181	1.35971	0.554218	3.33591
Caudate	ST3GAL5	Non-GB	Wald ratio	1	0.502184	1.33651	0.572844	3.11824
Cerebellum	PDE9A	All	Wald ratio	1	0.502224	1.23522	0.666432	2.28946
Substantia Nigra	COL11A1	All	Wald ratio	1	0.502244	1.07622	0.868381	1.33381
Caudate	ZNF8	All	Wald ratio	1	0.50228	0.811276	0.440365	1.4946
Caudate	ZNF544	All	Wald ratio	1	0.50228	0.811276	0.440365	1.4946
Hypothalamus	NT5DC2	Non-GB	Wald ratio	1	0.502325	1.30161	0.602554	2.8117
Hippocampus	AC113189.5	All	Wald ratio	1	0.502342	0.830487	0.482654	1.42899
Amygdala	MGLL	Non-GB	Wald ratio	1	0.502376	0.799332	0.415421	1.53803
Amygdala	RTBDN	GB	Wald ratio	1	0.50247	0.813554	0.445114	1.48697
Anterior Cingulate Cortex	RTBDN	GB	Wald ratio	1	0.50247	1.22113	0.681057	2.18946
Cerebellum	RTBDN	GB	Wald ratio	1	0.50247	1.37745	0.540252	3.51201
Cortex	RTBDN	GB	Wald ratio	1	0.50247	1.23162	0.669944	2.2642
Cortex	DPY19L1P1	Non-GB	Wald ratio	1	0.502475	0.709029	0.259532	1.93703
Putamen	CBR1	GB	Wald ratio	1	0.502481	1.35361	0.55868	3.27965
Anterior Cingulate Cortex	WDR61	Non-GB	Wald ratio	1	0.502482	0.794069	0.404728	1.55795
Frontal Cortex	WDR61	Non-GB	Wald ratio	1	0.502482	0.765076	0.34978	1.67345
Caudate	NAALAD2	Non-GB	Wald ratio	1	0.502503	1.29349	0.609657	2.74436
Hippocampus	SERHL2	Non-GB	Wald ratio	1	0.502527	0.798813	0.414269	1.54031
Cerebellar Hemisphere	LMBR1L	Non-GB	Wald ratio	1	0.502602	1.2395	0.661651	2.32201
Cerebellum	LMBR1L	Non-GB	Wald ratio	1	0.502602	1.26336	0.637822	2.50239
Caudate	COL6A1	GB	Wald ratio	1	0.502645	0.704459	0.252929	1.96206
Cerebellar Hemisphere	COL6A1	GB	Wald ratio	1	0.502645	0.823123	0.465898	1.45425
Cortex	COL6A1	GB	Wald ratio	1	0.502645	0.754495	0.33108	1.71941
Frontal Cortex	COL6A1	GB	Wald ratio	1	0.502645	0.77937	0.376021	1.61538
Hypothalamus	COL6A1	GB	Wald ratio	1	0.502645	0.815929	0.450123	1.47902
Nucleus Accumbens	COL6A1	GB	Wald ratio	1	0.502645	0.772332	0.362871	1.64383
Cerebellar Hemisphere	ANK1	Non-GB	Wald ratio	1	0.502697	0.847864	0.523277	1.37379
Cerebellum	ANK1	Non-GB	Wald ratio	1	0.502697	0.838365	0.500646	1.4039
Cerebellar Hemisphere	LINC00843	GB	Wald ratio	1	0.502734	1.20483	0.698641	2.07778
Cerebellar Hemisphere	AGAP6	GB	Wald ratio	1	0.502734	1.20483	0.698641	2.07778
Nucleus Accumbens	AGAP6	GB	Wald ratio	1	0.502734	0.742359	0.310615	1.77421
Nucleus Accumbens	LINC00843	GB	Wald ratio	1	0.502734	0.742359	0.310615	1.77421
Cerebellar Hemisphere	AP4B1	All	Wald ratio	1	0.502738	1.14834	0.766288	1.72087
Cortex	AP4B1	All	Wald ratio	1	0.502738	1.20539	0.698012	2.08159
Cerebellar Hemisphere	CAMKK2	GB	Wald ratio	1	0.50279	0.815161	0.448371	1.482
Cerebellum	CAMKK2	GB	Wald ratio	1	0.50279	0.786403	0.389419	1.58808
Cerebellar Hemisphere	STXBP5	Non-GB	Wald ratio	1	0.502827	1.36028	0.553022	3.34592
Amygdala	JARID2	GB	Wald ratio	1	0.502834	1.17833	0.729114	1.90432
Nucleus Accumbens	PDIA6	All	Wald ratio	1	0.50295	1.21869	0.683234	2.17379
Caudate	TMIGD3	GB	Wald ratio	1	0.503033	0.666788	0.203646	2.18323
Hypothalamus	TTC21B	Non-GB	Wald ratio	1	0.503043	1.237	0.663799	2.30517
Putamen	TTC21B	Non-GB	Wald ratio	1	0.503043	1.27243	0.628649	2.57549
Caudate	KALRN	All	Wald ratio	1	0.503065	0.784985	0.386493	1.59434
Cerebellum	COQ9	GB	Wald ratio	1	0.503101	0.739405	0.30556	1.78924
Substantia Nigra	NELFB	GB	Wald ratio	1	0.503107	1.12506	0.796851	1.58847
Cerebellum	CRELD2	Non-GB	Wald ratio	1	0.50313	1.23221	0.668697	2.2706
Cortex	CRELD2	Non-GB	Wald ratio	1	0.50313	1.2321	0.668815	2.26978
Nucleus Accumbens	CRELD2	Non-GB	Wald ratio	1	0.50313	1.239	0.661652	2.32013
Caudate	RSRC2	All	Wald ratio	1	0.503131	1.2174	0.684464	2.16528
Cerebellum	RSRC2	All	Wald ratio	1	0.503131	1.18848	0.716922	1.97021
Amygdala	MRVI1	All	Wald ratio	1	0.503134	0.871983	0.583928	1.30214
Caudate	MRVI1	All	Wald ratio	1	0.503134	0.826266	0.472614	1.44455
Amygdala	LRRC27	Non-GB	Wald ratio	1	0.503193	0.856875	0.545157	1.34683
Cortex	LRRC27	Non-GB	Wald ratio	1	0.503193	0.811368	0.439985	1.49623
Frontal Cortex	LRRC27	Non-GB	Wald ratio	1	0.503193	0.823742	0.466935	1.4532
Hippocampus	LRRC27	Non-GB	Wald ratio	1	0.503193	0.809351	0.435706	1.50342
Hypothalamus	LRRC27	Non-GB	Wald ratio	1	0.503193	0.827037	0.474313	1.44206
Nucleus Accumbens	LRRC27	Non-GB	Wald ratio	1	0.503193	0.816612	0.451261	1.47776
Amygdala	POLR2J3	GB	Wald ratio	1	0.503193	0.800057	0.416382	1.53727
Cerebellum	CTBS	All	Wald ratio	1	0.503239	1.20838	0.694246	2.10326
Cerebellar Hemisphere	MFSD13A	Non-GB	Wald ratio	1	0.503244	0.835233	0.493014	1.415
Nucleus Accumbens	FLCN	GB	Wald ratio	1	0.503397	1.37727	0.539294	3.5173
Cerebellum	MED17	Non-GB	Wald ratio	1	0.503468	1.30316	0.599937	2.83067
Hippocampus	AP006621.5	Non-GB	Wald ratio	1	0.503485	0.791915	0.399797	1.56862
Putamen	AP006621.5	Non-GB	Wald ratio	1	0.503485	0.809265	0.435338	1.50437
Cerebellum	AP5S1	GB	Wald ratio	1	0.503489	0.825234	0.470082	1.44871
Cerebellum	LINC01730	GB	Wald ratio	1	0.503489	0.825234	0.470082	1.44871
Nucleus Accumbens	LINC01730	GB	Wald ratio	1	0.503489	1.29157	0.610347	2.73312
Nucleus Accumbens	AP5S1	GB	Wald ratio	1	0.503489	1.29157	0.610347	2.73312
Putamen	AP5S1	GB	Wald ratio	1	0.503489	1.26965	0.630845	2.55531
Putamen	LINC01730	GB	Wald ratio	1	0.503489	1.26965	0.630845	2.55531
Cerebellar Hemisphere	FGF17	Non-GB	Wald ratio	1	0.503519	0.811564	0.440196	1.49623
Cerebellum	FGF17	Non-GB	Wald ratio	1	0.503519	0.806022	0.428501	1.51615
Cerebellar Hemisphere	USMG5	All	Wald ratio	1	0.503547	0.894659	0.645667	1.23967
Cerebellum	USMG5	All	Wald ratio	1	0.503547	0.883313	0.61408	1.27059
Cortex	USMG5	All	Wald ratio	1	0.503547	0.887312	0.625079	1.25956
Hypothalamus	USMG5	All	Wald ratio	1	0.503547	0.893212	0.641574	1.24355
Substantia Nigra	USMG5	All	Wald ratio	1	0.503547	0.91717	0.71191	1.18161
Caudate	ZNF273	GB	Wald ratio	1	0.503565	1.26218	0.637987	2.49708
Cerebellar Hemisphere	ZNF273	GB	Wald ratio	1	0.503565	1.16587	0.74362	1.82788
Cerebellum	ZNF273	GB	Wald ratio	1	0.503565	1.18231	0.723794	1.93128
Cerebellum	SLC43A1	All	Wald ratio	1	0.503581	1.26105	0.639072	2.48839
Cerebellum	DMPK	GB	Wald ratio	1	0.503602	1.24204	0.658069	2.34424
Hypothalamus	RRP7A	GB	Wald ratio	1	0.503666	0.76815	0.354568	1.66415
Hypothalamus	RRP7BP	GB	Wald ratio	1	0.503666	0.76815	0.354568	1.66415
Cerebellar Hemisphere	RRP7BP	GB	Wald ratio	1	0.503666	1.30811	0.595348	2.8742
Cerebellar Hemisphere	RRP7A	GB	Wald ratio	1	0.503666	1.30811	0.595348	2.8742
Cerebellar Hemisphere	CRB1	Non-GB	Wald ratio	1	0.503682	0.740641	0.307202	1.78563
Cerebellar Hemisphere	INO80B	All	Wald ratio	1	0.503694	0.82464	0.468626	1.45112
Frontal Cortex	INO80B	All	Wald ratio	1	0.503694	1.24364	0.656345	2.35646
Amygdala	RPL31	Non-GB	Wald ratio	1	0.503714	1.17382	0.733804	1.8777
Cerebellum	RPL31	Non-GB	Wald ratio	1	0.503714	1.19848	0.704932	2.03757
Cortex	SYT17	Non-GB	Wald ratio	1	0.503745	1.34988	0.560195	3.25276
Nucleus Accumbens	SYT17	Non-GB	Wald ratio	1	0.503745	1.30593	0.597176	2.85588
Cerebellum	PRPSAP2	GB	Wald ratio	1	0.50378	1.32792	0.578189	3.04981
Anterior Cingulate Cortex	TMEM50A	All	Wald ratio	1	0.503808	1.18847	0.71636	1.97172
Frontal Cortex	SNCA	All	Wald ratio	1	0.503818	1.18408	0.72149	1.94327
Nucleus Accumbens	RP11-176H8.1	GB	Wald ratio	1	0.503822	1.38001	0.536721	3.54828
Nucleus Accumbens	HEATR5A	GB	Wald ratio	1	0.503822	1.38001	0.536721	3.54828
Nucleus Accumbens	DTD2	GB	Wald ratio	1	0.503822	1.38001	0.536721	3.54828
Frontal Cortex	CUL9	Non-GB	Wald ratio	1	0.503879	1.25746	0.642304	2.46176
Cerebellum	KLHL18	All	Wald ratio	1	0.503967	1.22849	0.67181	2.24644
Anterior Cingulate Cortex	MRM2	All	Wald ratio	1	0.503969	1.21363	0.687796	2.14148
Hippocampus	MRM2	All	Wald ratio	1	0.503969	1.20669	0.695467	2.0937
Nucleus Accumbens	MRM2	All	Wald ratio	1	0.503969	1.21902	0.681928	2.17914
Cerebellum	MFSD12	Non-GB	Wald ratio	1	0.503982	0.727958	0.286848	1.8474
Caudate	ATG7	All	Wald ratio	1	0.503996	1.3154	0.588622	2.93955
Frontal Cortex	BCL7A	GB	Wald ratio	1	0.504143	1.34115	0.566801	3.17342
Cortex	NAALAD2	Non-GB	Wald ratio	1	0.504203	1.24123	0.65831	2.34032
Putamen	NAALAD2	Non-GB	Wald ratio	1	0.504203	1.33733	0.569874	3.13831
Cerebellum	PARP10	All	Wald ratio	1	0.504205	1.34137	0.566553	3.17584
Cerebellar Hemisphere	EHBP1L1	All	Wald ratio	1	0.504316	1.24597	0.653368	2.37605
Cerebellum	EHBP1L1	All	Wald ratio	1	0.504316	1.2817	0.618576	2.6557
Anterior Cingulate Cortex	IAH1	Non-GB	Wald ratio	1	0.504348	0.793019	0.40144	1.56656
Caudate	IAH1	Non-GB	Wald ratio	1	0.504348	0.785627	0.386913	1.59522
Cerebellar Hemisphere	IAH1	Non-GB	Wald ratio	1	0.504348	0.779746	0.375638	1.61859
Putamen	IAH1	Non-GB	Wald ratio	1	0.504348	0.779832	0.375801	1.61825
Substantia Nigra	IAH1	Non-GB	Wald ratio	1	0.504348	0.800844	0.417255	1.53707
Hippocampus	RASSF8-AS1	GB	Wald ratio	1	0.504427	0.769645	0.356797	1.66019
Cerebellar Hemisphere	RHOT2	GB	Wald ratio	1	0.504431	1.23055	0.669188	2.26284
Cerebellum	RHOT2	GB	Wald ratio	1	0.504431	1.28491	0.615463	2.68253
Nucleus Accumbens	FANCL	Non-GB	Wald ratio	1	0.504485	0.747439	0.317926	1.75722
Nucleus Accumbens	UBAP1	All	Wald ratio	1	0.504499	1.28259	0.617548	2.66383
Hypothalamus	TPD52L1	GB	Wald ratio	1	0.504503	1.22726	0.672605	2.2393
Cerebellum	INO80E	All	Wald ratio	1	0.50451	1.27809	0.621756	2.62726
Hippocampus	SERHL2	All	Wald ratio	1	0.504514	0.843592	0.511921	1.39015
Caudate	C4orf33	Non-GB	Wald ratio	1	0.50452	0.789874	0.3951	1.5791
Cerebellar Hemisphere	C4orf33	Non-GB	Wald ratio	1	0.50452	0.839639	0.502538	1.40287
Cerebellum	C4orf33	Non-GB	Wald ratio	1	0.50452	0.814067	0.444927	1.48947
Frontal Cortex	C4orf33	Non-GB	Wald ratio	1	0.50452	0.790018	0.395383	1.57854
Hypothalamus	C4orf33	Non-GB	Wald ratio	1	0.50452	0.770904	0.35904	1.65523
Nucleus Accumbens	C4orf33	Non-GB	Wald ratio	1	0.50452	0.727275	0.285455	1.85294
Spinal Cord	C4orf33	Non-GB	Wald ratio	1	0.50452	0.847128	0.520416	1.37895
Nucleus Accumbens	DDX60L	GB	Wald ratio	1	0.504521	0.706325	0.254426	1.96087
Putamen	COA1	GB	Wald ratio	1	0.504577	1.2513	0.647724	2.41733
Amygdala	COX6C	All	Wald ratio	1	0.504625	1.12592	0.794697	1.5952
Frontal Cortex	COX6C	All	Wald ratio	1	0.504625	0.876434	0.594917	1.29117
Hypothalamus	COX6C	All	Wald ratio	1	0.504625	0.877555	0.597919	1.28797
Putamen	COX6C	All	Wald ratio	1	0.504625	0.879023	0.601865	1.28381
Spinal Cord	COX6C	All	Wald ratio	1	0.504625	0.900362	0.661481	1.22551
Nucleus Accumbens	DGKB	All	Wald ratio	1	0.504627	0.764485	0.347347	1.68258
Anterior Cingulate Cortex	C3orf14	Non-GB	Wald ratio	1	0.504785	0.777671	0.371438	1.62819
Hypothalamus	TMED4	GB	Wald ratio	1	0.504812	0.745632	0.314702	1.76665
Cerebellum	IRF6	Non-GB	Wald ratio	1	0.504823	1.38899	0.528836	3.6482
Cerebellum	C1orf74	Non-GB	Wald ratio	1	0.504823	1.38899	0.528836	3.6482
Caudate	MRM2	GB	Wald ratio	1	0.504829	1.25972	0.639116	2.48293
Putamen	MRM2	GB	Wald ratio	1	0.504829	1.28372	0.616149	2.67456
Spinal Cord	POLRMT	Non-GB	Wald ratio	1	0.504834	1.22313	0.6767	2.21079
Amygdala	MPPE1	GB	Wald ratio	1	0.504846	1.21189	0.688909	2.13189
Anterior Cingulate Cortex	MPPE1	GB	Wald ratio	1	0.504846	1.18167	0.723486	1.93001
Caudate	MPPE1	GB	Wald ratio	1	0.504846	0.822559	0.463275	1.46048
Cerebellar Hemisphere	MPPE1	GB	Wald ratio	1	0.504846	1.19683	0.705821	2.0294
Cerebellum	MPPE1	GB	Wald ratio	1	0.504846	1.22368	0.676096	2.21477
Cortex	MPPE1	GB	Wald ratio	1	0.504846	0.805172	0.425884	1.52225
Frontal Cortex	MPPE1	GB	Wald ratio	1	0.504846	0.838121	0.498773	1.40835
Hippocampus	MPPE1	GB	Wald ratio	1	0.504846	0.812679	0.44174	1.4951
Hypothalamus	MPPE1	GB	Wald ratio	1	0.504846	1.20663	0.694746	2.09566
Nucleus Accumbens	MPPE1	GB	Wald ratio	1	0.504846	0.819764	0.457107	1.47015
Putamen	MPPE1	GB	Wald ratio	1	0.504846	0.814696	0.446076	1.48793
Spinal Cord	MPPE1	GB	Wald ratio	1	0.504846	1.15671	0.754054	1.77439
Substantia Nigra	MPPE1	GB	Wald ratio	1	0.504846	1.15512	0.756072	1.76478
Cerebellar Hemisphere	RP11-54D18.2	Non-GB	Wald ratio	1	0.504869	0.771671	0.360224	1.65307
Hypothalamus	NELFA	Non-GB	Wald ratio	1	0.504884	0.807549	0.430833	1.51366
Cerebellar Hemisphere	PREB	Non-GB	Wald ratio	1	0.504898	1.39035	0.527745	3.6629
Cerebellum	STARD3	GB	Wald ratio	1	0.504906	0.731668	0.29206	1.83297
Hypothalamus	CNIH4	Non-GB	Wald ratio	1	0.504922	0.793193	0.401417	1.56733
Amygdala	PRR4	Non-GB	Wald ratio	1	0.504951	0.858336	0.547804	1.3449
Caudate	PRR4	Non-GB	Wald ratio	1	0.504951	0.838102	0.498664	1.40859
Putamen	UBXN6	GB	Wald ratio	1	0.504987	0.771481	0.359799	1.65421
Caudate	NAALAD2	All	Wald ratio	1	0.505	1.21964	0.6803	2.18657
Amygdala	UQCRQ	All	Wald ratio	1	0.50501	1.12115	0.80102	1.56922
Frontal Cortex	UQCRQ	All	Wald ratio	1	0.50501	1.14866	0.764224	1.72647
Cerebellar Hemisphere	RBM25	Non-GB	Wald ratio	1	0.505073	0.622513	0.154462	2.50886
Caudate	PRPSAP1	Non-GB	Wald ratio	1	0.505089	1.42667	0.501765	4.05647
Frontal Cortex	PRPSAP1	Non-GB	Wald ratio	1	0.505089	1.36096	0.549854	3.36853
Cerebellum	SMARCD2	Non-GB	Wald ratio	1	0.50514	0.763543	0.345334	1.68821
Anterior Cingulate Cortex	RP11-141C7.2	All	Wald ratio	1	0.505267	1.20985	0.690782	2.11895
Amygdala	ZNF300P1	Non-GB	Wald ratio	1	0.505292	0.844687	0.514075	1.38792
Putamen	CLYBL	GB	Wald ratio	1	0.50531	1.24844	0.649879	2.39828
Hippocampus	DNAAF1	GB	Wald ratio	1	0.505378	1.16142	0.747731	1.80398
Cerebellum	BCL6	Non-GB	Wald ratio	1	0.505393	1.51672	0.44518	5.16741
Nucleus Accumbens	CRLF1	GB	Wald ratio	1	0.505399	1.2475	0.650739	2.39152
Caudate	MGEA5	Non-GB	Wald ratio	1	0.505481	1.40273	0.518047	3.79819
Amygdala	DTX2P1	Non-GB	Wald ratio	1	0.505542	0.819626	0.456367	1.47203
Hypothalamus	SEC61A2	All	Wald ratio	1	0.505621	1.25852	0.639487	2.47679
Anterior Cingulate Cortex	ZNF331	GB	Wald ratio	1	0.505632	1.24112	0.657021	2.34451
Caudate	ZNF331	GB	Wald ratio	1	0.505632	1.27679	0.621806	2.6217
Cortex	ZNF331	GB	Wald ratio	1	0.505632	1.27635	0.622224	2.61813
Cerebellum	PRCD	Non-GB	Wald ratio	1	0.505706	0.785889	0.386547	1.59779
Amygdala	HIBCH	GB	Wald ratio	1	0.505769	1.22677	0.67192	2.2398
Caudate	IRAK1BP1	GB	Wald ratio	1	0.505811	0.735825	0.298078	1.81643
Caudate	PLPPR2	Non-GB	Wald ratio	1	0.505849	1.3806	0.533863	3.57033
Cerebellar Hemisphere	PLPPR2	Non-GB	Wald ratio	1	0.505849	1.26134	0.636476	2.49968
Cerebellum	PLPPR2	Non-GB	Wald ratio	1	0.505849	1.26408	0.6338	2.52113
Hypothalamus	PLPPR2	Non-GB	Wald ratio	1	0.505849	1.46238	0.477307	4.48046
Nucleus Accumbens	PLPPR2	Non-GB	Wald ratio	1	0.505849	1.44357	0.489487	4.25728
Putamen	PLPPR2	Non-GB	Wald ratio	1	0.505849	1.38298	0.532082	3.59461
Hypothalamus	STX2	GB	Wald ratio	1	0.505853	1.21946	0.679697	2.18787
Cerebellum	ZFYVE21	Non-GB	Wald ratio	1	0.50586	0.73437	0.295729	1.82363
Cerebellar Hemisphere	MAPK8IP2	Non-GB	Wald ratio	1	0.505867	1.34365	0.562786	3.20795
Amygdala	PRKCSH	All	Wald ratio	1	0.505898	0.82409	0.466027	1.45727
Cortex	FAM118A	All	Wald ratio	1	0.505925	0.834983	0.490795	1.42054
Nucleus Accumbens	FAM118A	All	Wald ratio	1	0.505925	0.828353	0.475595	1.44276
Putamen	FAM118A	All	Wald ratio	1	0.505925	0.836564	0.494473	1.41532
Spinal Cord	FAM118A	All	Wald ratio	1	0.505925	0.894932	0.645268	1.2412
Hypothalamus	ENTPD3-AS1	Non-GB	Wald ratio	1	0.505933	1.45449	0.482253	4.38678
Amygdala	DDX60L	Non-GB	Wald ratio	1	0.505968	0.864529	0.562966	1.32763
Frontal Cortex	DDX60L	Non-GB	Wald ratio	1	0.505968	0.828637	0.476212	1.44188
Hypothalamus	DDX60L	Non-GB	Wald ratio	1	0.505968	0.838326	0.49857	1.40961
Nucleus Accumbens	PDE1C	GB	Wald ratio	1	0.505986	1.53337	0.435073	5.40418
Cerebellar Hemisphere	DDX55	GB	Wald ratio	1	0.50603	1.38225	0.53241	3.58862
Caudate	CD46	All	Wald ratio	1	0.506102	0.862278	0.557125	1.33457
Frontal Cortex	CD46	All	Wald ratio	1	0.506102	0.84738	0.520083	1.38065
Hypothalamus	CD46	All	Wald ratio	1	0.506102	0.856358	0.542177	1.3526
Nucleus Accumbens	CD46	All	Wald ratio	1	0.506102	0.851081	0.529109	1.36898
Putamen	CD46	All	Wald ratio	1	0.506102	0.873137	0.585341	1.30243
Spinal Cord	CD46	All	Wald ratio	1	0.506102	0.902824	0.667935	1.22032
Substantia Nigra	CD46	All	Wald ratio	1	0.506102	0.887377	0.623944	1.26203
Cerebellar Hemisphere	EFS	GB	Wald ratio	1	0.506123	0.745682	0.313948	1.77113
Anterior Cingulate Cortex	TMEM119	All	Wald ratio	1	0.506162	1.2358	0.66202	2.30689
Amygdala	UGP2	Non-GB	Wald ratio	1	0.506211	0.842053	0.50723	1.39789
Anterior Cingulate Cortex	UGP2	Non-GB	Wald ratio	1	0.506211	0.830286	0.479813	1.43676
Nucleus Accumbens	UGP2	Non-GB	Wald ratio	1	0.506211	0.809522	0.434152	1.50944
Substantia Nigra	UGP2	Non-GB	Wald ratio	1	0.506211	0.81677	0.449704	1.48345
Hippocampus	C9orf142	GB	Wald ratio	1	0.50622	0.707928	0.255667	1.96021
Hippocampus	COPE	Non-GB	Wald ratio	1	0.506271	1.31529	0.586189	2.95126
Cerebellum	NCOA7	Non-GB	Wald ratio	1	0.506306	0.691586	0.233093	2.05193
Nucleus Accumbens	CCDC183-AS1	GB	Wald ratio	1	0.506316	0.715228	0.266177	1.92185
Cortex	BCAS1	All	Wald ratio	1	0.506342	0.795972	0.406075	1.56023
Spinal Cord	VPS53	GB	Wald ratio	1	0.506407	1.23033	0.667534	2.26761
Cortex	CEBPZOS	All	Wald ratio	1	0.506492	1.18994	0.712355	1.9877
Cerebellum	SLC13A3	Non-GB	Wald ratio	1	0.506511	0.732805	0.292839	1.83378
Cerebellum	ELAC2	GB	Wald ratio	1	0.506525	0.703779	0.249616	1.98427
Cerebellum	DPY19L2	GB	Wald ratio	1	0.506533	0.782399	0.379286	1.61395
Cortex	DPY19L2	GB	Wald ratio	1	0.506533	0.767871	0.352214	1.67406
Amygdala	EBPL	All	Wald ratio	1	0.506557	1.2026	0.697744	2.07274
Substantia Nigra	TYW1	Non-GB	Wald ratio	1	0.506583	1.18649	0.716319	1.96526
Spinal Cord	ZNF718	GB	Wald ratio	1	0.506604	0.871764	0.581437	1.30706
Cerebellum	ZNF720	All	Wald ratio	1	0.506612	0.764529	0.346145	1.68861
Spinal Cord	WNK1	GB	Wald ratio	1	0.506674	1.1856	0.717292	1.95965
Substantia Nigra	PROCR	Non-GB	Wald ratio	1	0.506778	0.872223	0.582554	1.30593
Caudate	LIMS2	GB	Wald ratio	1	0.506791	1.17578	0.728927	1.89658
Cortex	LIMS2	GB	Wald ratio	1	0.506791	1.17494	0.729954	1.89119
Frontal Cortex	LIMS2	GB	Wald ratio	1	0.506791	1.17138	0.734288	1.86866
Spinal Cord	LIMS2	GB	Wald ratio	1	0.506791	1.12679	0.792096	1.6029
Caudate	PADI2	GB	Wald ratio	1	0.506815	0.701107	0.245718	2.00047
Hippocampus	PADI2	GB	Wald ratio	1	0.506815	0.787884	0.389718	1.59285
Anterior Cingulate Cortex	HAP1	All	Wald ratio	1	0.506899	1.12475	0.794833	1.5916
Caudate	HAP1	All	Wald ratio	1	0.506899	1.14203	0.771508	1.6905
Cerebellar Hemisphere	HAP1	All	Wald ratio	1	0.506899	1.16312	0.74442	1.81732
Cerebellum	HAP1	All	Wald ratio	1	0.506899	1.16931	0.73674	1.85586
Cortex	HAP1	All	Wald ratio	1	0.506899	1.15875	0.74992	1.79045
Frontal Cortex	HAP1	All	Wald ratio	1	0.506899	1.13865	0.775982	1.67083
Hippocampus	HAP1	All	Wald ratio	1	0.506899	1.13517	0.780637	1.65073
Hypothalamus	HAP1	All	Wald ratio	1	0.506899	1.13598	0.779549	1.65539
Nucleus Accumbens	HAP1	All	Wald ratio	1	0.506899	1.14071	0.773259	1.68276
Putamen	HAP1	All	Wald ratio	1	0.506899	1.1375	0.777524	1.66413
Spinal Cord	HAP1	All	Wald ratio	1	0.506899	1.12582	0.793358	1.5976
Substantia Nigra	HAP1	All	Wald ratio	1	0.506899	1.10772	0.818873	1.49846
Frontal Cortex	SCGB2B2	Non-GB	Wald ratio	1	0.506912	0.762506	0.342347	1.69832
Frontal Cortex	SCGB1B2P	Non-GB	Wald ratio	1	0.506912	0.762506	0.342347	1.69832
Frontal Cortex	ACO1	Non-GB	Wald ratio	1	0.50695	1.37313	0.538224	3.50319
Anterior Cingulate Cortex	RPE	All	Wald ratio	1	0.506956	0.844335	0.512229	1.39176
Cortex	RPE	All	Wald ratio	1	0.506956	0.819604	0.455427	1.47499
Frontal Cortex	RPE	All	Wald ratio	1	0.506956	0.852304	0.531612	1.36645
Hippocampus	RPE	All	Wald ratio	1	0.506956	0.795878	0.405492	1.56211
Substantia Nigra	RPE	All	Wald ratio	1	0.506956	0.883025	0.6115	1.27512
Anterior Cingulate Cortex	NAPB	Non-GB	Wald ratio	1	0.506964	1.27314	0.62388	2.59808
Substantia Nigra	RP11-9G1.3	All	Wald ratio	1	0.507118	0.861864	0.555486	1.33722
Substantia Nigra	KIAA1217	All	Wald ratio	1	0.507147	1.18339	0.719504	1.94637
Cortex	RHOT2	Non-GB	Wald ratio	1	0.507188	0.821969	0.460502	1.46717
Caudate	TBC1D17	Non-GB	Wald ratio	1	0.507203	1.34175	0.562798	3.19884
Cerebellar Hemisphere	TBC1D17	Non-GB	Wald ratio	1	0.507203	1.22964	0.667498	2.2652
Cortex	TBC1D17	Non-GB	Wald ratio	1	0.507203	0.81565	0.446646	1.48951
Hippocampus	TBC1D17	Non-GB	Wald ratio	1	0.507203	0.815034	0.445315	1.49171
Hypothalamus	TBC1D17	Non-GB	Wald ratio	1	0.507203	1.31319	0.586982	2.93786
Nucleus Accumbens	TBC1D17	Non-GB	Wald ratio	1	0.507203	0.770958	0.357409	1.66302
Putamen	TBC1D17	Non-GB	Wald ratio	1	0.507203	0.774926	0.36474	1.64641
Spinal Cord	SGMS2	All	Wald ratio	1	0.507306	1.19515	0.705591	2.02439
Cerebellum	CEP57	Non-GB	Wald ratio	1	0.507345	0.702598	0.247468	1.99478
Hippocampus	RPL31	Non-GB	Wald ratio	1	0.507445	1.21004	0.688584	2.12638
Hypothalamus	RPL31	Non-GB	Wald ratio	1	0.507445	1.213	0.685298	2.14705
Caudate	AC007773.2	Non-GB	Wald ratio	1	0.507473	1.52148	0.439805	5.26346
Spinal Cord	GRID1	All	Wald ratio	1	0.507475	1.13174	0.784878	1.6319
Cerebellum	DPY19L2P1	GB	Wald ratio	1	0.507491	1.29541	0.602531	2.78505
Frontal Cortex	ZBTB1	GB	Wald ratio	1	0.507492	1.31394	0.586011	2.94607
Nucleus Accumbens	ZBTB1	GB	Wald ratio	1	0.507492	0.739111	0.302297	1.80711
Anterior Cingulate Cortex	DPCD	All	Wald ratio	1	0.50752	1.20464	0.694564	2.08933
Caudate	RADIL	Non-GB	Wald ratio	1	0.507543	1.42399	0.500579	4.05081
Nucleus Accumbens	RP11-539L10.3	All	Wald ratio	1	0.507566	0.811602	0.437713	1.50486
Hypothalamus	SPTLC1	All	Wald ratio	1	0.507661	0.759969	0.337382	1.71186
Cerebellum	TTC13	Non-GB	Wald ratio	1	0.507679	0.715667	0.265979	1.92564
Putamen	LINC-PINT	All	Wald ratio	1	0.507727	1.1641	0.742545	1.82498
Amygdala	C1QTNF9B	GB	Wald ratio	1	0.507815	0.868629	0.57254	1.31784
Cortex	C1QTNF9B	GB	Wald ratio	1	0.507815	0.828044	0.473719	1.44739
Caudate	FOCAD	Non-GB	Wald ratio	1	0.507832	1.28488	0.61187	2.69813
Nucleus Accumbens	ARHGEF10	GB	Wald ratio	1	0.507833	0.721391	0.274403	1.89649
Caudate	MTHFSD	GB	Wald ratio	1	0.507869	0.711046	0.259127	1.95111
Cerebellar Hemisphere	TPM2	All	Wald ratio	1	0.5079	1.20254	0.696605	2.07593
Cerebellum	TPM2	All	Wald ratio	1	0.5079	1.26606	0.62975	2.5453
Cortex	TPM2	All	Wald ratio	1	0.5079	0.769361	0.354039	1.6719
Frontal Cortex	TPM2	All	Wald ratio	1	0.5079	1.25369	0.641984	2.44825
Nucleus Accumbens	TPM2	All	Wald ratio	1	0.5079	1.30324	0.595014	2.85443
Putamen	TPM2	All	Wald ratio	1	0.5079	0.817932	0.45117	1.48284
Frontal Cortex	CACNA1D	All	Wald ratio	1	0.507915	0.803225	0.419878	1.53656
Amygdala	FAM107B	All	Wald ratio	1	0.507924	0.830346	0.478887	1.43974
Anterior Cingulate Cortex	PGAM5	Non-GB	Wald ratio	1	0.507941	1.25017	0.645489	2.42131
Anterior Cingulate Cortex	PXMP2	Non-GB	Wald ratio	1	0.507941	1.25017	0.645489	2.42131
Cortex	PGAM5	Non-GB	Wald ratio	1	0.507941	1.34701	0.557656	3.25368
Cortex	PXMP2	Non-GB	Wald ratio	1	0.507941	1.34701	0.557656	3.25368
Hippocampus	PXMP2	Non-GB	Wald ratio	1	0.507941	1.29903	0.598755	2.81831
Hippocampus	PGAM5	Non-GB	Wald ratio	1	0.507941	1.29903	0.598755	2.81831
Spinal Cord	LINC01088	Non-GB	Wald ratio	1	0.507957	1.21465	0.683001	2.16014
Caudate	MAEA	Non-GB	Wald ratio	1	0.508	0.737514	0.299398	1.81674
Spinal Cord	RHBDL2	All	Wald ratio	1	0.508048	1.13028	0.786481	1.62437
Amygdala	ADCY1	All	Wald ratio	1	0.508083	1.16162	0.745381	1.81029
Anterior Cingulate Cortex	ADCY1	All	Wald ratio	1	0.508083	1.17262	0.731721	1.87919
Amygdala	SCYL2	All	Wald ratio	1	0.508237	1.14583	0.765552	1.715
Caudate	C6orf62	All	Wald ratio	1	0.508378	0.770261	0.355371	1.66953
Cerebellum	C6orf62	All	Wald ratio	1	0.508378	1.31115	0.587466	2.92631
Cerebellar Hemisphere	FAM85B	All	Wald ratio	1	0.508385	1.26978	0.625633	2.57712
Cerebellum	FAM85B	All	Wald ratio	1	0.508385	1.29272	0.604014	2.76671
Hypothalamus	UBA6-AS1	Non-GB	Wald ratio	1	0.5084	0.837637	0.495467	1.41611
Cerebellar Hemisphere	IQSEC3	Non-GB	Wald ratio	1	0.508446	0.808698	0.430985	1.51744
Putamen	NT5DC2	All	Wald ratio	1	0.508479	1.2288	0.667165	2.26324
Caudate	ATXN2L	Non-GB	Wald ratio	1	0.508532	0.84537	0.513768	1.391
Cerebellar Hemisphere	ATXN2L	Non-GB	Wald ratio	1	0.508532	0.864914	0.562498	1.32992
Cerebellum	ATXN2L	Non-GB	Wald ratio	1	0.508532	0.851377	0.528394	1.37178
Cortex	ATXN2L	Non-GB	Wald ratio	1	0.508532	0.853711	0.53416	1.36443
Frontal Cortex	ATXN2L	Non-GB	Wald ratio	1	0.508532	0.855705	0.539124	1.35819
Hypothalamus	ATXN2L	Non-GB	Wald ratio	1	0.508532	0.85161	0.528967	1.37105
Nucleus Accumbens	DGUOK	All	Wald ratio	1	0.508572	0.693557	0.234371	2.05239
Spinal Cord	ZSCAN26	GB	Wald ratio	1	0.508605	1.23852	0.656792	2.33551
Frontal Cortex	SEPT2	GB	Wald ratio	1	0.508629	0.810439	0.434556	1.51145
Spinal Cord	SEPT2	GB	Wald ratio	1	0.508629	0.8421	0.505873	1.4018
Anterior Cingulate Cortex	RP11-9G1.3	Non-GB	Wald ratio	1	0.508637	0.807636	0.428622	1.5218
Hypothalamus	RP11-9G1.3	Non-GB	Wald ratio	1	0.508637	0.787123	0.387053	1.60072
Nucleus Accumbens	RP11-9G1.3	Non-GB	Wald ratio	1	0.508637	0.780765	0.374803	1.62644
Putamen	RP11-9G1.3	Non-GB	Wald ratio	1	0.508637	0.797711	0.408114	1.55923
Cerebellum	NUBP2	All	Wald ratio	1	0.508639	1.31588	0.583031	2.96991
Cerebellum	TRPC4AP	All	Wald ratio	1	0.508666	1.32768	0.572862	3.07707
Cortex	ERICH1	All	Wald ratio	1	0.50868	1.31671	0.582269	2.97752
Anterior Cingulate Cortex	FAHD2CP	GB	Wald ratio	1	0.50869	1.22698	0.668908	2.25066
Cerebellar Hemisphere	RMDN2	Non-GB	Wald ratio	1	0.508711	0.766357	0.348069	1.68732
Cerebellum	RMDN2	Non-GB	Wald ratio	1	0.508711	0.678438	0.214678	2.14404
Cortex	GANC	All	Wald ratio	1	0.508733	0.83957	0.499811	1.41029
Cerebellar Hemisphere	CCT7	All	Wald ratio	1	0.508748	0.85932	0.548087	1.34729
Cortex	CCT7	All	Wald ratio	1	0.508748	0.822005	0.4596	1.47018
Frontal Cortex	CCT7	All	Wald ratio	1	0.508748	0.824893	0.466037	1.46007
Caudate	TAPBPL	All	Wald ratio	1	0.508777	0.878467	0.598128	1.2902
Hippocampus	TAPBPL	All	Wald ratio	1	0.508777	0.880774	0.604383	1.28356
Putamen	TAPBPL	All	Wald ratio	1	0.508777	0.889816	0.62937	1.25804
Caudate	BOD1L1	GB	Wald ratio	1	0.508795	1.39215	0.521729	3.71472
Spinal Cord	GSTM1	Non-GB	Wald ratio	1	0.508835	0.840177	0.501185	1.40846
Amygdala	IFT122	GB	Wald ratio	1	0.50884	1.24739	0.647413	2.40339
Hypothalamus	SP110	GB	Wald ratio	1	0.508841	1.31064	0.587403	2.92433
Anterior Cingulate Cortex	CDH9	All	Wald ratio	1	0.50891	0.825711	0.467772	1.45755
Anterior Cingulate Cortex	MGRN1	Non-GB	Wald ratio	1	0.509031	0.828764	0.474594	1.44724
Hypothalamus	MGRN1	Non-GB	Wald ratio	1	0.509031	0.819386	0.453639	1.48002
Cortex	ZNF568	GB	Wald ratio	1	0.509085	1.48305	0.460341	4.77781
Frontal Cortex	ZNF568	GB	Wald ratio	1	0.509085	1.27912	0.615945	2.65633
Putamen	SNHG17	Non-GB	Wald ratio	1	0.509165	1.20217	0.695894	2.07676
Amygdala	MYO9B	GB	Wald ratio	1	0.5092	1.29637	0.59979	2.80195
Caudate	AC003075.4	GB	Wald ratio	1	0.509234	0.729066	0.285263	1.86332
Spinal Cord	AC003075.4	GB	Wald ratio	1	0.509234	0.84283	0.507248	1.40042
Anterior Cingulate Cortex	PLOD1	All	Wald ratio	1	0.509248	0.801909	0.416302	1.54469
Nucleus Accumbens	MRPL32	Non-GB	Wald ratio	1	0.509286	0.760364	0.337027	1.71545
Nucleus Accumbens	PIKFYVE	GB	Wald ratio	1	0.509476	0.825175	0.466211	1.46053
Hippocampus	SFT2D1	GB	Wald ratio	1	0.509477	0.787459	0.387163	1.60163
Frontal Cortex	RP11-273G15.2	GB	Wald ratio	1	0.509492	0.835294	0.489322	1.42588
Nucleus Accumbens	RP11-273G15.2	GB	Wald ratio	1	0.509492	0.828141	0.472892	1.45026
Frontal Cortex	RP11-54D18.2	GB	Wald ratio	1	0.509507	1.2818	0.612965	2.68043
Spinal Cord	IVD	GB	Wald ratio	1	0.509566	0.821183	0.457263	1.47474
Substantia Nigra	YIF1A	GB	Wald ratio	1	0.509568	0.839745	0.499713	1.41115
Spinal Cord	POLI	All	Wald ratio	1	0.50958	1.14479	0.765943	1.71101
Substantia Nigra	PCLO	All	Wald ratio	1	0.509609	0.849178	0.522361	1.38047
Caudate	ACP6	GB	Wald ratio	1	0.509621	1.27423	0.620046	2.61861
Cerebellar Hemisphere	ABCC10	All	Wald ratio	1	0.50968	0.867822	0.569382	1.32269
Hippocampus	AC144449.1	GB	Wald ratio	1	0.509713	1.30634	0.590246	2.89119
Spinal Cord	AC144449.1	GB	Wald ratio	1	0.509713	1.18818	0.711643	1.98383
Cortex	IQSEC1	All	Wald ratio	1	0.509737	1.40453	0.511574	3.85614
Hippocampus	RNF144A	All	Wald ratio	1	0.509765	1.2568	0.636976	2.47974
Spinal Cord	RNF144A	All	Wald ratio	1	0.509765	1.14961	0.759486	1.74012
Caudate	BRK1	GB	Wald ratio	1	0.509833	1.25268	0.641038	2.44793
Hippocampus	BRK1	GB	Wald ratio	1	0.509833	1.23326	0.661114	2.30057
Nucleus Accumbens	BRK1	GB	Wald ratio	1	0.509833	1.18961	0.709859	1.99358
Frontal Cortex	ZNF155	GB	Wald ratio	1	0.50984	1.23735	0.656806	2.33103
Cerebellar Hemisphere	NAPG	GB	Wald ratio	1	0.509856	1.32773	0.571462	3.08486
Cerebellum	NAPG	GB	Wald ratio	1	0.509856	1.33957	0.561538	3.1956
Hypothalamus	LINC00667	Non-GB	Wald ratio	1	0.509889	1.32553	0.573306	3.06472
Cerebellum	CEP164	GB	Wald ratio	1	0.509921	1.26302	0.630633	2.52955
Amygdala	SDF4	Non-GB	Wald ratio	1	0.509928	0.870856	0.577194	1.31393
Anterior Cingulate Cortex	SDF4	Non-GB	Wald ratio	1	0.509928	0.857175	0.541988	1.35566
Caudate	SDF4	Non-GB	Wald ratio	1	0.509928	0.844626	0.511132	1.39571
Cerebellar Hemisphere	SDF4	Non-GB	Wald ratio	1	0.509928	0.859974	0.549057	1.34696
Cerebellum	SDF4	Non-GB	Wald ratio	1	0.509928	0.849469	0.52288	1.38004
Cortex	SDF4	Non-GB	Wald ratio	1	0.509928	0.836819	0.492612	1.42154
Frontal Cortex	SDF4	Non-GB	Wald ratio	1	0.509928	0.864926	0.56173	1.33177
Hippocampus	SDF4	Non-GB	Wald ratio	1	0.509928	0.856932	0.541378	1.35641
Hypothalamus	SDF4	Non-GB	Wald ratio	1	0.509928	0.861104	0.551928	1.34347
Nucleus Accumbens	SDF4	Non-GB	Wald ratio	1	0.509928	0.83395	0.485934	1.43121
Putamen	SDF4	Non-GB	Wald ratio	1	0.509928	0.845746	0.513832	1.39206
Spinal Cord	SDF4	Non-GB	Wald ratio	1	0.509928	0.872429	0.581349	1.30925
Substantia Nigra	SDF4	Non-GB	Wald ratio	1	0.509928	0.877678	0.595375	1.29384
Frontal Cortex	ANXA11	All	Wald ratio	1	0.510036	0.785424	0.382842	1.61135
Cerebellum	NDUFV3	All	Wald ratio	1	0.510058	1.19993	0.697652	2.06383
Spinal Cord	NDUFV3	All	Wald ratio	1	0.510058	1.13001	0.785499	1.62562
Substantia Nigra	TMEM50B	GB	Wald ratio	1	0.510154	0.873825	0.584928	1.30541
Amygdala	AC068282.3	All	Wald ratio	1	0.510236	0.896673	0.648104	1.24058
Cerebellum	AC068282.3	All	Wald ratio	1	0.510236	0.852887	0.53111	1.36962
Cortex	AC068282.3	All	Wald ratio	1	0.510236	0.866096	0.56458	1.32864
Spinal Cord	AC068282.3	All	Wald ratio	1	0.510236	0.904509	0.670923	1.21942
Amygdala	THNSL2	GB	Wald ratio	1	0.510247	0.760618	0.336851	1.71749
Hypothalamus	THNSL2	GB	Wald ratio	1	0.510247	0.759943	0.335664	1.72051
Nucleus Accumbens	THNSL2	GB	Wald ratio	1	0.510247	0.695724	0.236278	2.04857
Hippocampus	USP36	All	Wald ratio	1	0.510297	1.14617	0.763597	1.72041
Anterior Cingulate Cortex	USP36	All	Wald ratio	1	0.510313	1.15872	0.747316	1.79661
Cortex	FAH	Non-GB	Wald ratio	1	0.510364	1.33836	0.561952	3.18749
Frontal Cortex	FAH	Non-GB	Wald ratio	1	0.510364	1.27585	0.617709	2.63519
Amygdala	MRPL36	All	Wald ratio	1	0.510375	0.879384	0.599745	1.28941
Frontal Cortex	NDUFS6	All	Wald ratio	1	0.510375	1.18275	0.717539	1.94959
Hippocampus	NDUFS6	All	Wald ratio	1	0.510375	1.22531	0.669096	2.24389
Hypothalamus	MRPL36	All	Wald ratio	1	0.510375	0.817071	0.44772	1.49112
Nucleus Accumbens	NDUFS6	All	Wald ratio	1	0.510375	1.19996	0.697331	2.06489
Spinal Cord	MRPL36	All	Wald ratio	1	0.510375	0.886588	0.619526	1.26877
Substantia Nigra	MRPL36	All	Wald ratio	1	0.510375	0.879156	0.599127	1.29007
Amygdala	GLRX3	Non-GB	Wald ratio	1	0.510391	0.924566	0.732001	1.16779
Nucleus Accumbens	PTS	GB	Wald ratio	1	0.510398	1.37241	0.534677	3.52271
Hippocampus	GRID1	All	Wald ratio	1	0.510477	1.18118	0.719346	1.93952
Anterior Cingulate Cortex	CCDC86	Non-GB	Wald ratio	1	0.510613	1.1932	0.704959	2.01959
Caudate	CCDC86	Non-GB	Wald ratio	1	0.510613	1.23469	0.658847	2.31383
Cerebellar Hemisphere	CCDC86	Non-GB	Wald ratio	1	0.510613	1.31139	0.58476	2.94095
Hippocampus	CCDC86	Non-GB	Wald ratio	1	0.510613	1.22518	0.669002	2.24376
Cerebellum	CCDC86	Non-GB	Wald ratio	1	0.510613	1.35519	0.547949	3.35165
Substantia Nigra	CCDC86	Non-GB	Wald ratio	1	0.510613	1.1813	0.71909	1.94059
Cerebellar Hemisphere	DAGLB	All	Wald ratio	1	0.510627	0.879369	0.599566	1.28975
Cerebellum	DAGLB	All	Wald ratio	1	0.510627	0.862069	0.553986	1.34148
Frontal Cortex	DAGLB	All	Wald ratio	1	0.510627	1.15889	0.746856	1.79825
Nucleus Accumbens	DAGLB	All	Wald ratio	1	0.510627	1.31183	0.584363	2.94489
Putamen	DAGLB	All	Wald ratio	1	0.510627	1.16671	0.736983	1.847
Spinal Cord	DAGLB	All	Wald ratio	1	0.510627	1.17822	0.722804	1.92057
Frontal Cortex	ADGRB3	GB	Wald ratio	1	0.510656	0.739197	0.300417	1.81885
Frontal Cortex	THNSL2	GB	Wald ratio	1	0.510722	1.41815	0.500708	4.01664
Substantia Nigra	GRID1	All	Wald ratio	1	0.510773	1.15512	0.751582	1.77532
Caudate	RPS10	All	Wald ratio	1	0.510803	0.837222	0.493015	1.42174
Frontal Cortex	BOLA2	GB	Wald ratio	1	0.510851	1.57414	0.40707	6.08723
Frontal Cortex	SMG1P6	GB	Wald ratio	1	0.510851	1.57414	0.40707	6.08723
Hippocampus	PAPD7	All	Wald ratio	1	0.510889	1.15197	0.755565	1.75635
Hippocampus	NSUN2	All	Wald ratio	1	0.510889	0.848387	0.519658	1.38506
Cortex	CNDP2	Non-GB	Wald ratio	1	0.510904	0.695698	0.235846	2.05216
Anterior Cingulate Cortex	RPLP0	GB	Wald ratio	1	0.510944	0.794001	0.399144	1.57947
Cerebellum	RPLP0	GB	Wald ratio	1	0.510944	0.696625	0.237076	2.04697
Caudate	SPAG16	All	Wald ratio	1	0.511025	1.2117	0.683437	2.14828
Anterior Cingulate Cortex	ETFRF1	GB	Wald ratio	1	0.511046	0.80159	0.414485	1.55023
Caudate	LPAR1	Non-GB	Wald ratio	1	0.511073	0.749199	0.316653	1.7726
Caudate	NRCAM	All	Wald ratio	1	0.511077	0.691286	0.229844	2.07914
Nucleus Accumbens	SNCA	GB	Wald ratio	1	0.5111	1.38349	0.525396	3.64307
Cerebellum	ARHGEF17	Non-GB	Wald ratio	1	0.511167	1.31914	0.577352	3.014
Nucleus Accumbens	PMS2P3	GB	Wald ratio	1	0.511185	1.36484	0.539628	3.45199
Cerebellum	RP11-295P9.3	Non-GB	Wald ratio	1	0.511233	0.772657	0.357916	1.66799
Cerebellar Hemisphere	RASGRP2	All	Wald ratio	1	0.511293	1.34953	0.551715	3.30101
Anterior Cingulate Cortex	SMARCA2	All	Wald ratio	1	0.511302	0.854512	0.534512	1.36609
Cerebellar Hemisphere	SMARCA2	All	Wald ratio	1	0.511302	0.827328	0.469915	1.45659
Cortex	SMARCA2	All	Wald ratio	1	0.511302	0.806288	0.424079	1.53297
Putamen	SMARCA2	All	Wald ratio	1	0.511302	0.840663	0.500823	1.4111
Frontal Cortex	CCDC125	All	Wald ratio	1	0.511331	1.24491	0.647468	2.39362
Spinal Cord	CCDC125	All	Wald ratio	1	0.511331	1.17232	0.729441	1.8841
Putamen	UBA6-AS1	Non-GB	Wald ratio	1	0.511393	0.844218	0.509259	1.39949
Frontal Cortex	NCOA7	GB	Wald ratio	1	0.511396	0.732977	0.290011	1.85253
Hippocampus	NR1D2	GB	Wald ratio	1	0.511494	0.846423	0.51452	1.39243
Anterior Cingulate Cortex	FAM32A	Non-GB	Wald ratio	1	0.511496	0.752712	0.322334	1.75773
Spinal Cord	SH3BGR	Non-GB	Wald ratio	1	0.511539	0.803994	0.419138	1.54223
Putamen	IFT122	All	Wald ratio	1	0.51154	1.20554	0.689906	2.10656
Caudate	PDPK1	Non-GB	Wald ratio	1	0.511632	0.808305	0.428108	1.52615
Hippocampus	PDPK1	Non-GB	Wald ratio	1	0.511632	0.808658	0.428855	1.52482
Cerebellar Hemisphere	TTC21B	Non-GB	Wald ratio	1	0.511655	1.23478	0.657728	2.31811
Nucleus Accumbens	TTC21B	Non-GB	Wald ratio	1	0.511655	1.33536	0.562972	3.16744
Cerebellar Hemisphere	TMEM50B	GB	Wald ratio	1	0.511662	1.2152	0.678944	2.17501
Caudate	BCR	All	Wald ratio	1	0.511689	1.15937	0.745413	1.80323
Nucleus Accumbens	BCR	All	Wald ratio	1	0.511689	0.860271	0.548785	1.34856
Putamen	BCR	All	Wald ratio	1	0.511689	1.1411	0.769314	1.69257
Frontal Cortex	MPI	Non-GB	Wald ratio	1	0.511691	1.25568	0.636121	2.47868
Hippocampus	MPI	Non-GB	Wald ratio	1	0.511691	1.35056	0.550413	3.31388
Caudate	CCPG1	Non-GB	Wald ratio	1	0.511883	1.1912	0.706198	2.00929
Caudate	PIGBOS1	Non-GB	Wald ratio	1	0.511883	1.1912	0.706198	2.00929
Cerebellum	CCPG1	Non-GB	Wald ratio	1	0.511883	1.27734	0.614664	2.65446
Cerebellum	PIGBOS1	Non-GB	Wald ratio	1	0.511883	1.27734	0.614664	2.65446
Cortex	PIGBOS1	Non-GB	Wald ratio	1	0.511883	1.23056	0.661994	2.28746
Cortex	CCPG1	Non-GB	Wald ratio	1	0.511883	1.23056	0.661994	2.28746
Frontal Cortex	PIGBOS1	Non-GB	Wald ratio	1	0.511883	1.19109	0.706329	2.00854
Frontal Cortex	CCPG1	Non-GB	Wald ratio	1	0.511883	1.19109	0.706329	2.00854
Hypothalamus	PIGBOS1	Non-GB	Wald ratio	1	0.511883	1.20257	0.692982	2.08689
Hypothalamus	CCPG1	Non-GB	Wald ratio	1	0.511883	1.20257	0.692982	2.08689
Nucleus Accumbens	PIGBOS1	Non-GB	Wald ratio	1	0.511883	1.21705	0.676682	2.18895
Nucleus Accumbens	CCPG1	Non-GB	Wald ratio	1	0.511883	1.21705	0.676682	2.18895
Putamen	CCPG1	Non-GB	Wald ratio	1	0.511883	1.19406	0.702842	2.02858
Putamen	PIGBOS1	Non-GB	Wald ratio	1	0.511883	1.19406	0.702842	2.02858
Cerebellar Hemisphere	FAM92B	All	Wald ratio	1	0.511928	0.7928	0.396104	1.58678
Putamen	ARHGAP22	All	Wald ratio	1	0.511964	0.804585	0.420094	1.54098
Caudate	KIAA0930	Non-GB	Wald ratio	1	0.512019	1.28881	0.603687	2.75149
Spinal Cord	RAP1A	Non-GB	Wald ratio	1	0.512089	1.18884	0.708811	1.99395
Anterior Cingulate Cortex	HLA-DRB1	GB	Wald ratio	1	0.512138	0.832751	0.481784	1.43939
Anterior Cingulate Cortex	HLA-DRB6	GB	Wald ratio	1	0.512138	0.832751	0.481784	1.43939
Cerebellum	BBS2	All	Wald ratio	1	0.512156	1.35889	0.543176	3.39961
Hypothalamus	LYPLAL1	Non-GB	Wald ratio	1	0.512217	0.751383	0.319606	1.76648
Anterior Cingulate Cortex	FAM86B3P	All	Wald ratio	1	0.512219	0.861222	0.550898	1.34636
Cortex	TCTN2	Non-GB	Wald ratio	1	0.512228	1.29166	0.600812	2.77691
Frontal Cortex	TCTN2	Non-GB	Wald ratio	1	0.512228	1.30375	0.589777	2.88204
Hypothalamus	POLR2J4	Non-GB	Wald ratio	1	0.512291	1.29496	0.597705	2.80558
Cerebellum	PMS2	Non-GB	Wald ratio	1	0.512308	1.41877	0.498321	4.03936
Caudate	LINC00662	GB	Wald ratio	1	0.512432	1.29707	0.595616	2.82461
Cerebellar Hemisphere	PRKRIP1	GB	Wald ratio	1	0.512481	1.15539	0.749915	1.78012
Cerebellum	PRKRIP1	GB	Wald ratio	1	0.512481	1.20909	0.685023	2.13408
Cortex	PRKRIP1	GB	Wald ratio	1	0.512481	1.21695	0.67623	2.19005
Cortex	MYO1F	GB	Wald ratio	1	0.512486	0.804265	0.419088	1.54345
Anterior Cingulate Cortex	NRCAM	All	Wald ratio	1	0.512492	0.825992	0.466147	1.46362
Frontal Cortex	NRCAM	All	Wald ratio	1	0.512492	0.788435	0.38711	1.60582
Nucleus Accumbens	NRCAM	All	Wald ratio	1	0.512492	0.740306	0.301036	1.82055
Hippocampus	TMEM156	GB	Wald ratio	1	0.512533	1.32824	0.56798	3.10612
Cerebellar Hemisphere	DHDDS	GB	Wald ratio	1	0.512542	1.24816	0.642897	2.42327
Putamen	ATP1A2	GB	Wald ratio	1	0.512657	1.35583	0.54503	3.3728
Spinal Cord	IL18	All	Wald ratio	1	0.512674	0.868643	0.569827	1.32416
Anterior Cingulate Cortex	LGI4	Non-GB	Wald ratio	1	0.512704	1.30846	0.585029	2.92645
Caudate	NOTCH3	Non-GB	Wald ratio	1	0.512718	1.39361	0.515898	3.76458
Cerebellar Hemisphere	WRB	GB	Wald ratio	1	0.512753	0.77257	0.356762	1.673
Cerebellar Hemisphere	NAXE	Non-GB	Wald ratio	1	0.512824	1.45732	0.471763	4.5018
Cerebellar Hemisphere	HAPLN2	Non-GB	Wald ratio	1	0.512824	1.45732	0.471763	4.5018
Caudate	COX15	All	Wald ratio	1	0.512832	1.29926	0.593173	2.84585
Nucleus Accumbens	USP14	GB	Wald ratio	1	0.512851	0.745513	0.309348	1.79665
Nucleus Accumbens	MEIS2	Non-GB	Wald ratio	1	0.512873	0.589125	0.12076	2.87403
Anterior Cingulate Cortex	STARD7	GB	Wald ratio	1	0.513011	1.27239	0.61824	2.61867
Caudate	STARD7	GB	Wald ratio	1	0.513011	1.2656	0.624874	2.56331
Nucleus Accumbens	STARD7	GB	Wald ratio	1	0.513011	1.27526	0.61546	2.64241
Spinal Cord	TMEM206	Non-GB	Wald ratio	1	0.513043	0.800587	0.411128	1.55898
Cerebellar Hemisphere	MCF2L	All	Wald ratio	1	0.513052	1.14511	0.762975	1.71864
Frontal Cortex	MCF2L	All	Wald ratio	1	0.513052	1.17032	0.730516	1.8749
Cortex	ABCA5	All	Wald ratio	1	0.513097	1.23819	0.652708	2.34885
Hypothalamus	RWDD3	GB	Wald ratio	1	0.513098	1.3341	0.562365	3.16489
Caudate	FAM86HP	GB	Wald ratio	1	0.513135	1.49925	0.44541	5.04649
Spinal Cord	ACADM	All	Wald ratio	1	0.513157	0.897825	0.649973	1.24019
Cerebellum	ABCA10	Non-GB	Wald ratio	1	0.513173	0.839588	0.497124	1.41797
Cerebellum	CPLX3	Non-GB	Wald ratio	1	0.513262	1.50678	0.44081	5.15052
Cerebellar Hemisphere	TUSC3	Non-GB	Wald ratio	1	0.513288	1.30752	0.58521	2.92137
Cerebellum	TUSC3	Non-GB	Wald ratio	1	0.513288	1.43497	0.485956	4.2373
Nucleus Accumbens	TUSC3	Non-GB	Wald ratio	1	0.513288	1.44302	0.480552	4.33318
Hippocampus	SDHAP2	Non-GB	Wald ratio	1	0.513363	0.792934	0.395436	1.59
Nucleus Accumbens	SDHAP2	Non-GB	Wald ratio	1	0.513363	0.799208	0.408097	1.56515
Putamen	SDHAP2	Non-GB	Wald ratio	1	0.513363	0.817514	0.446779	1.49588
Hippocampus	DOCK3	All	Wald ratio	1	0.513426	1.28475	0.60597	2.72388
Anterior Cingulate Cortex	AVPI1	GB	Wald ratio	1	0.513495	1.13128	0.781412	1.63779
Caudate	AVPI1	GB	Wald ratio	1	0.513495	1.15388	0.751097	1.77267
Cerebellar Hemisphere	AVPI1	GB	Wald ratio	1	0.513495	1.13559	0.775493	1.66288
Cerebellum	AVPI1	GB	Wald ratio	1	0.513495	1.16016	0.742999	1.81153
Frontal Cortex	AVPI1	GB	Wald ratio	1	0.513495	1.13816	0.771994	1.678
Hippocampus	AVPI1	GB	Wald ratio	1	0.513495	1.13676	0.773899	1.66974
Hypothalamus	AVPI1	GB	Wald ratio	1	0.513495	1.13221	0.780126	1.64319
Nucleus Accumbens	AVPI1	GB	Wald ratio	1	0.513495	1.15605	0.748288	1.78601
Spinal Cord	AVPI1	GB	Wald ratio	1	0.513495	1.11055	0.810843	1.52104
Substantia Nigra	AVPI1	GB	Wald ratio	1	0.513495	1.11617	0.802708	1.55203
Amygdala	SMIM8	GB	Wald ratio	1	0.5135	0.874477	0.584804	1.30763
Hippocampus	JAK3	GB	Wald ratio	1	0.513563	1.36635	0.535616	3.48555
Frontal Cortex	CRLS1	All	Wald ratio	1	0.513571	1.18735	0.70929	1.98763
Nucleus Accumbens	CRLS1	All	Wald ratio	1	0.513571	1.21869	0.673282	2.20591
Cortex	ERLEC1	All	Wald ratio	1	0.513649	0.805354	0.420606	1.54205
Cerebellar Hemisphere	PLXNB2	All	Wald ratio	1	0.513722	0.864723	0.559018	1.3376
Cerebellum	PLXNB2	All	Wald ratio	1	0.513722	0.849492	0.520651	1.38603
Cortex	PLXNB2	All	Wald ratio	1	0.513722	0.798477	0.406372	1.56892
Frontal Cortex	PLXNB2	All	Wald ratio	1	0.513722	0.813047	0.436864	1.51316
Caudate	OCIAD2	Non-GB	Wald ratio	1	0.513755	0.734591	0.291058	1.85401
Cerebellum	OCIAD2	Non-GB	Wald ratio	1	0.513755	0.743913	0.306122	1.8078
Cortex	OCIAD2	Non-GB	Wald ratio	1	0.513755	0.765569	0.34337	1.7069
Amygdala	ATP5H	Non-GB	Wald ratio	1	0.513755	0.814669	0.44034	1.50721
Caudate	ATP5H	Non-GB	Wald ratio	1	0.513755	0.761568	0.336244	1.7249
Cerebellum	ATP5H	Non-GB	Wald ratio	1	0.513755	1.33848	0.557938	3.21097
Cortex	ATP5H	Non-GB	Wald ratio	1	0.513755	0.752763	0.320956	1.76551
Hippocampus	ATP5H	Non-GB	Wald ratio	1	0.513755	0.784355	0.378347	1.62606
Hypothalamus	ATP5H	Non-GB	Wald ratio	1	0.513755	0.801447	0.412432	1.55739
Nucleus Accumbens	ATP5H	Non-GB	Wald ratio	1	0.513755	1.33712	0.559073	3.19795
Substantia Nigra	ATP5H	Non-GB	Wald ratio	1	0.513755	0.8292	0.472622	1.45481
Putamen	LY6G5C	Non-GB	Wald ratio	1	0.513802	0.792231	0.39375	1.59398
Caudate	SUN1	All	Wald ratio	1	0.51383	0.699056	0.238632	2.04784
Nucleus Accumbens	MDH2	GB	Wald ratio	1	0.513845	0.720291	0.268982	1.92882
Hippocampus	RP11-10K16.1	GB	Wald ratio	1	0.513851	0.748131	0.313063	1.78782
Nucleus Accumbens	RP11-10K16.1	GB	Wald ratio	1	0.513851	0.698648	0.238062	2.05034
Spinal Cord	RP11-10K16.1	GB	Wald ratio	1	0.513851	0.843906	0.507006	1.40467
Anterior Cingulate Cortex	TAPBPL	All	Wald ratio	1	0.513897	0.896926	0.647005	1.24339
Cerebellum	TAPBPL	All	Wald ratio	1	0.513897	0.811658	0.433773	1.51874
Cortex	TAPBPL	All	Wald ratio	1	0.513897	0.855266	0.534851	1.36763
Frontal Cortex	TAPBPL	All	Wald ratio	1	0.513897	0.872081	0.578199	1.31534
Spinal Cord	TAPBPL	All	Wald ratio	1	0.513897	0.909102	0.682882	1.21026
Substantia Nigra	TAPBPL	All	Wald ratio	1	0.513897	0.910506	0.687112	1.20653
Amygdala	ADCY10P1	GB	Wald ratio	1	0.513935	0.86646	0.563403	1.33253
Anterior Cingulate Cortex	ADCY10P1	GB	Wald ratio	1	0.513935	0.856545	0.538038	1.3636
Cortex	ADCY10P1	GB	Wald ratio	1	0.513935	1.2061	0.687072	2.11723
Frontal Cortex	ADCY10P1	GB	Wald ratio	1	0.513935	1.21207	0.68032	2.15943
Hypothalamus	ADCY10P1	GB	Wald ratio	1	0.513935	1.17249	0.727091	1.89073
Putamen	ADCY10P1	GB	Wald ratio	1	0.513935	0.848715	0.518617	1.38892
Cerebellum	UROS	GB	Wald ratio	1	0.513967	1.26948	0.620057	2.5991
Frontal Cortex	USMG5	All	Wald ratio	1	0.51399	0.898894	0.652657	1.23803
Amygdala	GIT1	Non-GB	Wald ratio	1	0.513996	1.35825	0.541512	3.40685
Frontal Cortex	SH3YL1	All	Wald ratio	1	0.514115	0.888099	0.621776	1.26849
Anterior Cingulate Cortex	COX20	All	Wald ratio	1	0.514151	0.846831	0.513894	1.39547
Caudate	COX20	All	Wald ratio	1	0.514151	0.808471	0.426832	1.53134
Caudate	CTD-2228K2.7	Non-GB	Wald ratio	1	0.514156	1.32825	0.566108	3.11646
Caudate	PKD1L2	All	Wald ratio	1	0.514213	1.31631	0.576386	3.00609
Cortex	PKD1L2	All	Wald ratio	1	0.514213	1.24595	0.643493	2.41243
Hippocampus	PKD1L2	All	Wald ratio	1	0.514213	1.26073	0.628456	2.52912
Substantia Nigra	PKD1L2	All	Wald ratio	1	0.514213	1.14639	0.760411	1.7283
Cortex	RNF157	All	Wald ratio	1	0.514281	0.807941	0.425627	1.53366
Cerebellum	IPO8	GB	Wald ratio	1	0.514302	1.40648	0.504581	3.92045
Cortex	MMP25-AS1	All	Wald ratio	1	0.514304	0.764338	0.340805	1.71421
Frontal Cortex	ZNF589	All	Wald ratio	1	0.514518	0.858821	0.543438	1.35724
Nucleus Accumbens	COLCA2	GB	Wald ratio	1	0.514548	0.729746	0.282947	1.88208
Cerebellar Hemisphere	LINC00471	Non-GB	Wald ratio	1	0.514718	1.29767	0.592541	2.84193
Spinal Cord	LINC00471	Non-GB	Wald ratio	1	0.514718	1.22188	0.668668	2.23279
Nucleus Accumbens	ANKS1A	Non-GB	Wald ratio	1	0.514784	0.80032	0.409446	1.56434
Caudate	RP11-561I11.4	GB	Wald ratio	1	0.514797	1.30566	0.585192	2.91316
Caudate	SRP9	Non-GB	Wald ratio	1	0.514834	0.740504	0.29985	1.82873
Frontal Cortex	SRP9	Non-GB	Wald ratio	1	0.514834	0.761845	0.336029	1.72726
Hypothalamus	CCDC90B	Non-GB	Wald ratio	1	0.51486	0.719935	0.267811	1.93534
Caudate	SIPA1L3	Non-GB	Wald ratio	1	0.514883	1.43601	0.483256	4.26716
Frontal Cortex	GOLGA8B	All	Wald ratio	1	0.51489	0.845625	0.510517	1.4007
Cerebellum	NUDT17	GB	Wald ratio	1	0.514914	0.724337	0.274404	1.91202
Cortex	NUDT17	GB	Wald ratio	1	0.514914	0.78399	0.376882	1.63085
Hippocampus	NUDT17	GB	Wald ratio	1	0.514914	0.780534	0.370265	1.6454
Putamen	NUDT17	GB	Wald ratio	1	0.514914	0.808401	0.426188	1.53339
Amygdala	TBC1D7	Non-GB	Wald ratio	1	0.514984	0.845257	0.509568	1.40209
Caudate	TBC1D7	Non-GB	Wald ratio	1	0.514984	0.813925	0.437941	1.5127
Hypothalamus	TBC1D7	Non-GB	Wald ratio	1	0.514984	0.844881	0.508659	1.40334
Spinal Cord	TBC1D7	Non-GB	Wald ratio	1	0.514984	1.16428	0.736548	1.84042
Frontal Cortex	BCO2	Non-GB	Wald ratio	1	0.514984	1.26192	0.626461	2.54197
Amygdala	S100B	GB	Wald ratio	1	0.514991	1.23396	0.65532	2.32353
Frontal Cortex	S100B	GB	Wald ratio	1	0.514991	0.766492	0.344219	1.70679
Hippocampus	S100B	GB	Wald ratio	1	0.514991	1.28642	0.602699	2.74578
Frontal Cortex	RANBP2	Non-GB	Wald ratio	1	0.515011	1.15828	0.744222	1.80271
Nucleus Accumbens	BAIAP2-AS1	Non-GB	Wald ratio	1	0.515015	1.30385	0.586586	2.89817
Nucleus Accumbens	CTD-2561B21.11	Non-GB	Wald ratio	1	0.515015	1.30385	0.586586	2.89817
Nucleus Accumbens	CTD-2561B21.10	Non-GB	Wald ratio	1	0.515015	1.30385	0.586586	2.89817
Putamen	BAIAP2-AS1	Non-GB	Wald ratio	1	0.515015	1.31861	0.573457	3.03204
Putamen	CTD-2561B21.10	Non-GB	Wald ratio	1	0.515015	1.31861	0.573457	3.03204
Putamen	CTD-2561B21.11	Non-GB	Wald ratio	1	0.515015	1.31861	0.573457	3.03204
Cerebellar Hemisphere	TMEM129	Non-GB	Wald ratio	1	0.515023	1.2466	0.641998	2.42058
Spinal Cord	TMEM129	Non-GB	Wald ratio	1	0.515023	1.20919	0.68255	2.14219
Nucleus Accumbens	ANKRD20A5P	All	Wald ratio	1	0.51506	1.50814	0.437705	5.19638
Anterior Cingulate Cortex	DLAT	All	Wald ratio	1	0.515068	0.87758	0.592281	1.30031
Frontal Cortex	PTGR2	Non-GB	Wald ratio	1	0.515215	0.752378	0.31935	1.77258
Nucleus Accumbens	LINC01485	All	Wald ratio	1	0.51523	0.76956	0.349621	1.6939
Cerebellum	ITM2C	All	Wald ratio	1	0.515249	0.829453	0.472254	1.45683
Cerebellar Hemisphere	ALG5	GB	Wald ratio	1	0.515286	1.31256	0.578477	2.9782
Cerebellar Hemisphere	DECR2	All	Wald ratio	1	0.51531	1.15267	0.751294	1.76848
Cerebellum	DECR2	All	Wald ratio	1	0.51531	1.16831	0.731184	1.86678
Cerebellar Hemisphere	AC125232.1	GB	Wald ratio	1	0.515322	1.45122	0.472578	4.45651
Spinal Cord	ENPP6	All	Wald ratio	1	0.515324	0.84895	0.518349	1.39041
Substantia Nigra	UBE2I	Non-GB	Wald ratio	1	0.515345	0.847842	0.515627	1.3941
Cerebellum	LRPAP1	GB	Wald ratio	1	0.515378	1.27846	0.609851	2.68011
Anterior Cingulate Cortex	LINC01125	All	Wald ratio	1	0.515386	0.84105	0.499225	1.41693
Spinal Cord	LINC01125	All	Wald ratio	1	0.515386	0.892359	0.633151	1.25769
Cerebellum	SUPT5H	Non-GB	Wald ratio	1	0.515397	0.805482	0.419737	1.54573
Cortex	VPS33B	All	Wald ratio	1	0.515458	0.781553	0.371849	1.64267
Cerebellum	PRR4	All	Wald ratio	1	0.515484	0.8757	0.586977	1.30644
Hippocampus	CDC16	All	Wald ratio	1	0.515489	0.814365	0.438566	1.51218
Putamen	CDC16	All	Wald ratio	1	0.515489	1.22349	0.666163	2.24709
Amygdala	AC024560.3	All	Wald ratio	1	0.515524	0.883975	0.609537	1.28197
Anterior Cingulate Cortex	AC024560.3	All	Wald ratio	1	0.515524	0.874066	0.582571	1.31141
Caudate	AC024560.3	All	Wald ratio	1	0.515524	0.839188	0.494717	1.42351
Cerebellar Hemisphere	AC024560.3	All	Wald ratio	1	0.515524	0.873225	0.580323	1.31396
Cortex	AC024560.3	All	Wald ratio	1	0.515524	0.861559	0.549823	1.35004
Hippocampus	AC024560.3	All	Wald ratio	1	0.515524	0.854442	0.531816	1.37279
Nucleus Accumbens	AC024560.3	All	Wald ratio	1	0.515524	0.846121	0.511329	1.40012
Putamen	AC024560.3	All	Wald ratio	1	0.515524	0.850813	0.522808	1.38461
Substantia Nigra	AC024560.3	All	Wald ratio	1	0.515524	0.888828	0.623083	1.26791
Amygdala	SLC19A1	All	Wald ratio	1	0.515579	0.867436	0.565	1.33176
Anterior Cingulate Cortex	SLC19A1	All	Wald ratio	1	0.515579	0.894288	0.638561	1.25243
Caudate	SLC19A1	All	Wald ratio	1	0.515579	0.865585	0.560178	1.3375
Cerebellar Hemisphere	SLC19A1	All	Wald ratio	1	0.515579	1.14837	0.756764	1.74263
Cerebellum	SLC19A1	All	Wald ratio	1	0.515579	1.14273	0.764309	1.70851
Cortex	SLC19A1	All	Wald ratio	1	0.515579	0.867067	0.564037	1.3329
Frontal Cortex	SLC19A1	All	Wald ratio	1	0.515579	0.870927	0.574185	1.32103
Hippocampus	SLC19A1	All	Wald ratio	1	0.515579	0.862977	0.553432	1.34566
Nucleus Accumbens	SLC19A1	All	Wald ratio	1	0.515579	0.845096	0.508814	1.40363
Putamen	SLC19A1	All	Wald ratio	1	0.515579	0.872788	0.579127	1.31536
Cerebellar Hemisphere	WRB	Non-GB	Wald ratio	1	0.515614	0.759747	0.331824	1.73953
Substantia Nigra	DRAM2	Non-GB	Wald ratio	1	0.515626	1.12346	0.790915	1.59583
Cerebellar Hemisphere	C18orf32	Non-GB	Wald ratio	1	0.515645	1.22796	0.661136	2.28074
Cerebellar Hemisphere	RPL17	Non-GB	Wald ratio	1	0.515645	1.22796	0.661136	2.28074
Anterior Cingulate Cortex	PCYOX1L	All	Wald ratio	1	0.515649	1.2687	0.619052	2.60009
Cortex	FAM118B	Non-GB	Wald ratio	1	0.515671	1.21249	0.67822	2.16762
Hypothalamus	MYO19	GB	Wald ratio	1	0.515679	0.795092	0.398242	1.5874
Substantia Nigra	VARS2	Non-GB	Wald ratio	1	0.515733	1.16669	0.732887	1.85727
Anterior Cingulate Cortex	SNPH	GB	Wald ratio	1	0.515755	0.816109	0.442177	1.50626
Cortex	SNPH	GB	Wald ratio	1	0.515755	1.34705	0.548512	3.3081
Frontal Cortex	SNPH	GB	Wald ratio	1	0.515755	0.78567	0.379579	1.62622
Nucleus Accumbens	SNPH	GB	Wald ratio	1	0.515755	0.746485	0.309082	1.80289
Cerebellar Hemisphere	ACAP3	Non-GB	Wald ratio	1	0.515767	0.713378	0.257598	1.97559
Hippocampus	CDK20	All	Wald ratio	1	0.515781	1.2347	0.653745	2.33193
Cerebellum	PTPRD-AS1	Non-GB	Wald ratio	1	0.515792	0.695433	0.232531	2.07984
Hippocampus	PTPRD-AS1	Non-GB	Wald ratio	1	0.515792	0.758286	0.329152	1.7469
Anterior Cingulate Cortex	BOD1L1	GB	Wald ratio	1	0.515848	1.22879	0.660039	2.28762
Cerebellar Hemisphere	BOD1L1	GB	Wald ratio	1	0.515848	1.29827	0.59074	2.85323
Cerebellum	BOD1L1	GB	Wald ratio	1	0.515848	1.31323	0.577252	2.98755
Substantia Nigra	MRPL11	GB	Wald ratio	1	0.515868	1.18919	0.705089	2.00567
Cerebellum	GRK4	Non-GB	Wald ratio	1	0.515937	0.811972	0.433126	1.52219
Amygdala	SEPT2	Non-GB	Wald ratio	1	0.515988	0.809461	0.427735	1.53185
Cerebellum	SEPT2	Non-GB	Wald ratio	1	0.515988	0.723449	0.272376	1.92153
Hypothalamus	SEPT2	Non-GB	Wald ratio	1	0.515988	0.802058	0.412235	1.56051
Cerebellum	ANKLE2	GB	Wald ratio	1	0.516002	0.767705	0.345745	1.70464
Hypothalamus	BAG6	All	Wald ratio	1	0.516047	0.786299	0.380608	1.62442
Cortex	UGP2	Non-GB	Wald ratio	1	0.516066	0.809356	0.427464	1.53243
Amygdala	C21orf2	All	Wald ratio	1	0.516215	0.859071	0.543067	1.35895
Cerebellar Hemisphere	RFWD3	Non-GB	Wald ratio	1	0.516234	1.2199	0.669401	2.22312
Cortex	MMS19	Non-GB	Wald ratio	1	0.51632	0.733777	0.288126	1.86873
Frontal Cortex	MMS19	Non-GB	Wald ratio	1	0.51632	0.784556	0.377049	1.63249
Frontal Cortex	DOCK5	All	Wald ratio	1	0.516331	0.826189	0.464154	1.47061
Substantia Nigra	NEFL	All	Wald ratio	1	0.516331	0.886027	0.614806	1.2769
Frontal Cortex	GS1-124K5.12	GB	Wald ratio	1	0.516343	0.795698	0.399026	1.5867
Cerebellar Hemisphere	ABCC10	GB	Wald ratio	1	0.516464	0.842996	0.50321	1.41222
Nucleus Accumbens	GTF2F1	Non-GB	Wald ratio	1	0.516499	0.670648	0.200587	2.24226
Cortex	VPS33B	GB	Wald ratio	1	0.516658	0.739993	0.297845	1.83851
Cerebellar Hemisphere	CA4	GB	Wald ratio	1	0.516708	0.717859	0.263566	1.95519
Cerebellar Hemisphere	RUVBL2	GB	Wald ratio	1	0.516738	1.37078	0.528355	3.55641
Frontal Cortex	RUVBL2	GB	Wald ratio	1	0.516738	1.29819	0.589828	2.85728
Nucleus Accumbens	RUVBL2	GB	Wald ratio	1	0.516738	1.41702	0.494059	4.06419
Spinal Cord	RUVBL2	GB	Wald ratio	1	0.516738	1.23056	0.657246	2.30399
Hypothalamus	OGFRL1	GB	Wald ratio	1	0.516776	0.774371	0.357455	1.67755
Hypothalamus	CCM2	Non-GB	Wald ratio	1	0.516828	0.725376	0.274769	1.91496
Nucleus Accumbens	PMS2P3	All	Wald ratio	1	0.516848	1.2847	0.602302	2.74026
Substantia Nigra	NAP1L4	All	Wald ratio	1	0.516893	1.13214	0.777871	1.64774
Cerebellar Hemisphere	GAS8	GB	Wald ratio	1	0.516934	1.29554	0.592061	2.83486
Hypothalamus	GAS8	GB	Wald ratio	1	0.516934	0.762415	0.33566	1.73174
Hippocampus	SLC16A9	Non-GB	Wald ratio	1	0.516941	1.30584	0.582634	2.92674
Nucleus Accumbens	SLC16A9	Non-GB	Wald ratio	1	0.516941	1.36928	0.529286	3.54235
Cerebellum	TVP23A	GB	Wald ratio	1	0.516983	0.736625	0.292219	1.85688
Cerebellum	SLC13A3	All	Wald ratio	1	0.516992	0.793018	0.393224	1.59929
Nucleus Accumbens	BTN3A1	GB	Wald ratio	1	0.517114	1.39849	0.506934	3.85802
Cerebellar Hemisphere	POLB	All	Wald ratio	1	0.517131	1.14395	0.761523	1.71842
Anterior Cingulate Cortex	GRAMD1A	All	Wald ratio	1	0.517144	0.846046	0.510152	1.4031
Caudate	GRAMD1A	All	Wald ratio	1	0.517144	0.7681	0.345709	1.70657
Cerebellum	GRAMD1A	All	Wald ratio	1	0.517144	0.756337	0.324883	1.76077
Cortex	GRAMD1A	All	Wald ratio	1	0.517144	0.819995	0.449798	1.49488
Nucleus Accumbens	GRAMD1A	All	Wald ratio	1	0.517144	0.756645	0.325417	1.75932
Putamen	GRAMD1A	All	Wald ratio	1	0.517144	0.802136	0.41164	1.56307
Spinal Cord	GRAMD1A	All	Wald ratio	1	0.517144	0.845441	0.508685	1.40513
Hypothalamus	AACS	Non-GB	Wald ratio	1	0.51727	0.72293	0.27078	1.93008
Cerebellum	ANKRD36	GB	Wald ratio	1	0.517292	1.25898	0.627003	2.52796
Nucleus Accumbens	ANKRD36	GB	Wald ratio	1	0.517292	1.42561	0.487365	4.17011
Spinal Cord	ANKRD36	GB	Wald ratio	1	0.517292	1.27399	0.612121	2.65152
Spinal Cord	CNTF	Non-GB	Wald ratio	1	0.517474	0.87724	0.590022	1.30427
Substantia Nigra	CNTF	Non-GB	Wald ratio	1	0.517474	0.873162	0.579052	1.31666
Putamen	FMN2	Non-GB	Wald ratio	1	0.517485	1.2798	0.606294	2.70148
Amygdala	PLK5	All	Wald ratio	1	0.517517	1.13632	0.771641	1.67334
Anterior Cingulate Cortex	PLK5	All	Wald ratio	1	0.517517	1.15398	0.747867	1.78064
Caudate	PLK5	All	Wald ratio	1	0.517517	1.17384	0.722436	1.90728
Cerebellar Hemisphere	PLK5	All	Wald ratio	1	0.517517	0.88544	0.612533	1.27994
Frontal Cortex	PLK5	All	Wald ratio	1	0.517517	1.15947	0.740714	1.81495
Hypothalamus	PLK5	All	Wald ratio	1	0.517517	1.19461	0.697179	2.04695
Nucleus Accumbens	PLK5	All	Wald ratio	1	0.517517	1.21853	0.669697	2.21715
Spinal Cord	MOBP	GB	Wald ratio	1	0.517587	0.847643	0.513767	1.39849
Cerebellar Hemisphere	TPT1-AS1	Non-GB	Wald ratio	1	0.517603	0.830191	0.472449	1.45882
Amygdala	TMEM176B	All	Wald ratio	1	0.517619	1.16969	0.727558	1.88049
Caudate	TMEM176B	All	Wald ratio	1	0.517619	1.22309	0.664548	2.25106
Hypothalamus	TMEM176B	All	Wald ratio	1	0.517619	1.18883	0.703985	2.00759
Spinal Cord	TMEM176B	All	Wald ratio	1	0.517619	1.1808	0.713735	1.9535
Frontal Cortex	TNNT2	All	Wald ratio	1	0.517658	0.816917	0.442707	1.50744
Cerebellar Hemisphere	COG6	All	Wald ratio	1	0.517807	0.82622	0.463279	1.4735
Caudate	ASAH1	Non-GB	Wald ratio	1	0.517822	0.716939	0.26151	1.96552
Cerebellar Hemisphere	NUP93	GB	Wald ratio	1	0.517901	0.865	0.557305	1.34258
Anterior Cingulate Cortex	FRG1BP	GB	Wald ratio	1	0.517927	0.842495	0.501101	1.41648
Caudate	FRG1BP	GB	Wald ratio	1	0.517927	1.31749	0.571126	3.03923
Cerebellum	FRG1BP	GB	Wald ratio	1	0.517927	1.36354	0.532625	3.49072
Frontal Cortex	FRG1BP	GB	Wald ratio	1	0.517927	1.25937	0.625946	2.53379
Hippocampus	FRG1BP	GB	Wald ratio	1	0.517927	0.758173	0.327556	1.7549
Hypothalamus	FRG1BP	GB	Wald ratio	1	0.517927	0.761037	0.332573	1.7415
Substantia Nigra	FRG1BP	GB	Wald ratio	1	0.517927	0.789064	0.384776	1.61814
Anterior Cingulate Cortex	LINC01551	GB	Wald ratio	1	0.517983	0.784426	0.375701	1.6378
Substantia Nigra	RCHY1	Non-GB	Wald ratio	1	0.518154	0.901325	0.657704	1.23519
Amygdala	KLK7	All	Wald ratio	1	0.518253	1.15365	0.747745	1.77988
Anterior Cingulate Cortex	KLK7	All	Wald ratio	1	0.518253	1.15717	0.743117	1.80193
Cortex	KLK7	All	Wald ratio	1	0.518253	0.802852	0.412393	1.563
Frontal Cortex	KLK7	All	Wald ratio	1	0.518253	1.20736	0.681636	2.13857
Anterior Cingulate Cortex	OSER1	GB	Wald ratio	1	0.518296	1.26376	0.621154	2.57115
Cerebellar Hemisphere	OSER1	GB	Wald ratio	1	0.518296	1.23742	0.648337	2.36176
Nucleus Accumbens	TMED4	GB	Wald ratio	1	0.518302	1.33921	0.552032	3.24887
Cortex	ANKRD30B	All	Wald ratio	1	0.518339	1.19859	0.691743	2.07681
Hypothalamus	RMDN1	Non-GB	Wald ratio	1	0.51844	1.2191	0.668171	2.22431
Spinal Cord	BTAF1	Non-GB	Wald ratio	1	0.518441	0.799272	0.404903	1.57775
Frontal Cortex	PAH	All	Wald ratio	1	0.518527	1.22821	0.658042	2.29241
Hippocampus	C2orf80	Non-GB	Wald ratio	1	0.51854	1.32479	0.564044	3.1116
Anterior Cingulate Cortex	MFSD10	GB	Wald ratio	1	0.518596	0.837561	0.488953	1.43471
Cortex	UNC50	GB	Wald ratio	1	0.51864	1.37218	0.524975	3.58661
Cortex	PARK7	Non-GB	Wald ratio	1	0.518645	0.827279	0.465141	1.47136
Spinal Cord	PARK7	Non-GB	Wald ratio	1	0.518645	0.864844	0.556463	1.34412
Cerebellar Hemisphere	CEBPZOS	All	Wald ratio	1	0.51867	1.19898	0.690986	2.08043
Cerebellum	CEBPZOS	All	Wald ratio	1	0.51867	1.22766	0.658502	2.28875
Cortex	PRPSAP1	Non-GB	Wald ratio	1	0.518734	0.774907	0.357159	1.68127
Cerebellum	NUDT17	All	Wald ratio	1	0.518758	0.770631	0.349253	1.70041
Cortex	NUDT17	All	Wald ratio	1	0.518758	0.821512	0.452117	1.49272
Hippocampus	NUDT17	All	Wald ratio	1	0.518758	0.818585	0.445648	1.50361
Putamen	NUDT17	All	Wald ratio	1	0.518758	0.842116	0.499674	1.41924
Cerebellum	CHKB	All	Wald ratio	1	0.518797	1.37796	0.520311	3.6493
Anterior Cingulate Cortex	B3GAT1	Non-GB	Wald ratio	1	0.518834	1.20568	0.683035	2.12824
Caudate	B3GAT1	Non-GB	Wald ratio	1	0.518834	1.25285	0.631641	2.48502
Cortex	B3GAT1	Non-GB	Wald ratio	1	0.518834	1.22659	0.659509	2.28129
Frontal Cortex	B3GAT1	Non-GB	Wald ratio	1	0.518834	1.22803	0.65794	2.29208
Hippocampus	B3GAT1	Non-GB	Wald ratio	1	0.518834	1.18249	0.71061	1.96773
Nucleus Accumbens	B3GAT1	Non-GB	Wald ratio	1	0.518834	1.26205	0.622297	2.5595
Putamen	B3GAT1	Non-GB	Wald ratio	1	0.518834	1.21117	0.676743	2.16762
Spinal Cord	B3GAT1	Non-GB	Wald ratio	1	0.518834	1.16913	0.727261	1.87947
Substantia Nigra	B3GAT1	Non-GB	Wald ratio	1	0.518834	1.16006	0.738901	1.82126
Cortex	VWF	GB	Wald ratio	1	0.518868	1.20047	0.68906	2.09143
Caudate	ITGA9-AS1	All	Wald ratio	1	0.518873	0.806107	0.418775	1.55169
Cerebellar Hemisphere	DOPEY1	All	Wald ratio	1	0.518883	0.776924	0.360829	1.67285
Hippocampus	SEMA6B	All	Wald ratio	1	0.518992	1.4688	0.456587	4.72501
Substantia Nigra	SYT17	Non-GB	Wald ratio	1	0.519038	1.19152	0.699494	2.02965
Putamen	KIF5A	Non-GB	Wald ratio	1	0.519041	0.797266	0.400422	1.58741
Cerebellum	SETD4	Non-GB	Wald ratio	1	0.519051	0.811824	0.430781	1.52991
Putamen	SETD4	Non-GB	Wald ratio	1	0.519051	0.777055	0.360963	1.67279
Caudate	NUPL2	Non-GB	Wald ratio	1	0.519064	0.715665	0.258859	1.97859
Anterior Cingulate Cortex	C6orf62	All	Wald ratio	1	0.519091	1.18956	0.701801	2.01633
Nucleus Accumbens	C6orf62	All	Wald ratio	1	0.519091	1.25179	0.632476	2.47751
Putamen	C6orf62	All	Wald ratio	1	0.519091	1.23843	0.646472	2.37241
Substantia Nigra	COX7A2L	GB	Wald ratio	1	0.519107	1.1573	0.742271	1.8044
Spinal Cord	SUPT5H	Non-GB	Wald ratio	1	0.519209	1.18023	0.713068	1.95345
Cerebellum	OGFOD3	Non-GB	Wald ratio	1	0.519229	1.38553	0.514006	3.73477
Substantia Nigra	MMP24-AS1	All	Wald ratio	1	0.519319	0.857291	0.5367	1.36939
Cerebellar Hemisphere	FGF17	All	Wald ratio	1	0.519512	0.85818	0.538837	1.36678
Cerebellum	FGF17	All	Wald ratio	1	0.519512	0.853884	0.528013	1.38087
Caudate	SORBS1	GB	Wald ratio	1	0.51952	0.805992	0.418108	1.55372
Spinal Cord	PTK2	GB	Wald ratio	1	0.519521	0.818629	0.445249	1.50512
Putamen	CMC2	Non-GB	Wald ratio	1	0.519544	0.827576	0.46524	1.47211
Hypothalamus	AZIN1-AS1	GB	Wald ratio	1	0.519548	0.747742	0.308705	1.81117
Anterior Cingulate Cortex	LAIR1	GB	Wald ratio	1	0.519656	1.35854	0.534555	3.45264
Cerebellar Hemisphere	MLXIPL	Non-GB	Wald ratio	1	0.519663	1.20794	0.679654	2.14686
Cerebellum	MLXIPL	Non-GB	Wald ratio	1	0.519663	1.25644	0.627109	2.51733
Cortex	MLXIPL	Non-GB	Wald ratio	1	0.519663	1.30737	0.578184	2.95619
Hypothalamus	MLXIPL	Non-GB	Wald ratio	1	0.519663	1.31222	0.573825	3.00078
Caudate	RP11-9G1.3	Non-GB	Wald ratio	1	0.519707	0.771837	0.350836	1.69804
Cortex	RP11-9G1.3	Non-GB	Wald ratio	1	0.519707	0.734695	0.287395	1.87817
Cerebellum	ANKRD6	Non-GB	Wald ratio	1	0.519723	1.40144	0.501557	3.91587
Substantia Nigra	ATP1A1	Non-GB	Wald ratio	1	0.519727	0.822803	0.454367	1.49
Cerebellar Hemisphere	PLA2G4C	All	Wald ratio	1	0.51976	1.17076	0.72443	1.89207
Cerebellum	PLA2G4C	All	Wald ratio	1	0.51976	1.18768	0.703481	2.00515
Anterior Cingulate Cortex	AC105339.1	All	Wald ratio	1	0.519801	0.842348	0.49958	1.42029
Anterior Cingulate Cortex	ACTG1P17	All	Wald ratio	1	0.519801	0.842348	0.49958	1.42029
Amygdala	AC000095.12	Non-GB	Wald ratio	1	0.519801	1.25377	0.629695	2.49636
Amygdala	DGCR5	Non-GB	Wald ratio	1	0.519801	1.25377	0.629695	2.49636
Frontal Cortex	DGCR5	Non-GB	Wald ratio	1	0.519801	0.796032	0.397423	1.59444
Frontal Cortex	AC000095.12	Non-GB	Wald ratio	1	0.519801	0.796032	0.397423	1.59444
Caudate	UBXN6	GB	Wald ratio	1	0.519807	0.768478	0.344636	1.71357
Anterior Cingulate Cortex	TIPRL	GB	Wald ratio	1	0.519821	1.11929	0.794145	1.57756
Cerebellar Hemisphere	POLR1D	All	Wald ratio	1	0.519834	0.808125	0.422393	1.54611
Nucleus Accumbens	BAIAP3	Non-GB	Wald ratio	1	0.51989	0.690889	0.224017	2.13076
Amygdala	R3HDM4	Non-GB	Wald ratio	1	0.519945	0.782004	0.369748	1.65391
Cerebellum	SLF1	Non-GB	Wald ratio	1	0.520003	1.30313	0.58166	2.91947
Cortex	CDC42SE1	Non-GB	Wald ratio	1	0.520084	1.29675	0.587439	2.86252
Hippocampus	LINC00320	GB	Wald ratio	1	0.520187	1.28887	0.594696	2.79335
Amygdala	UPF3A	Non-GB	Wald ratio	1	0.520229	1.19748	0.691328	2.07422
Hypothalamus	UPF3A	Non-GB	Wald ratio	1	0.520229	1.22896	0.655547	2.30395
Hippocampus	PAPSS1	All	Wald ratio	1	0.520244	0.854965	0.530277	1.37846
Nucleus Accumbens	LINC01152	Non-GB	Wald ratio	1	0.520254	0.750363	0.312641	1.80093
Cerebellar Hemisphere	CALCOCO2	All	Wald ratio	1	0.520284	1.22079	0.664516	2.24272
Frontal Cortex	CALCOCO2	All	Wald ratio	1	0.520284	1.19919	0.689262	2.08638
Putamen	CALCOCO2	All	Wald ratio	1	0.520284	1.20477	0.682741	2.12594
Spinal Cord	CALCOCO2	All	Wald ratio	1	0.520284	1.14964	0.751503	1.7587
Substantia Nigra	CTD-2245F17.3	GB	Wald ratio	1	0.520286	1.17744	0.715596	1.93737
Cerebellar Hemisphere	RABGGTA	GB	Wald ratio	1	0.520337	1.24841	0.63469	2.45557
Cerebellum	RABGGTA	GB	Wald ratio	1	0.520337	1.26956	0.613217	2.62839
Putamen	SFSWAP	Non-GB	Wald ratio	1	0.520393	0.767316	0.342144	1.72084
Amygdala	DYRK4	GB	Wald ratio	1	0.520424	0.813581	0.433664	1.52633
Anterior Cingulate Cortex	DYRK4	GB	Wald ratio	1	0.520424	0.793417	0.391754	1.6069
Cerebellar Hemisphere	DYRK4	GB	Wald ratio	1	0.520424	0.808975	0.423805	1.5442
Cerebellar Hemisphere	MYCBPAP	Non-GB	Wald ratio	1	0.52044	1.36688	0.526966	3.54549
Putamen	MYCBPAP	Non-GB	Wald ratio	1	0.52044	1.38443	0.513361	3.73353
Nucleus Accumbens	TCF25	GB	Wald ratio	1	0.520441	0.694883	0.228967	2.10887
Amygdala	GHITM	GB	Wald ratio	1	0.520466	0.826006	0.461089	1.47973
Anterior Cingulate Cortex	GHITM	GB	Wald ratio	1	0.520466	0.818742	0.444884	1.50677
Frontal Cortex	GHITM	GB	Wald ratio	1	0.520466	0.811353	0.428847	1.53503
Nucleus Accumbens	GHITM	GB	Wald ratio	1	0.520466	0.776967	0.35986	1.67754
Hypothalamus	C1orf109	All	Wald ratio	1	0.520587	0.78185	0.369026	1.65649
Anterior Cingulate Cortex	OMA1	Non-GB	Wald ratio	1	0.520611	0.787748	0.380419	1.63122
Nucleus Accumbens	OMA1	Non-GB	Wald ratio	1	0.520611	0.759307	0.327768	1.75901
Cerebellar Hemisphere	TLE2	Non-GB	Wald ratio	1	0.520818	1.42942	0.480314	4.25397
Cerebellar Hemisphere	TRIM72	Non-GB	Wald ratio	1	0.521049	1.3313	0.555532	3.19037
Cerebellar Hemisphere	NDUFV3	GB	Wald ratio	1	0.521193	1.24693	0.635351	2.44721
Cerebellum	UNC13A	All	Wald ratio	1	0.521208	0.792979	0.39036	1.61086
Cerebellar Hemisphere	TBCD	All	Wald ratio	1	0.521231	0.854102	0.527513	1.38289
Amygdala	PAPD7	All	Wald ratio	1	0.521256	1.07405	0.863414	1.33608
Cerebellum	TRPM7	GB	Wald ratio	1	0.521257	0.74238	0.298738	1.84486
Cortex	LHPP	All	Wald ratio	1	0.521296	0.764474	0.336443	1.73705
Cerebellum	RP11-826N14.4	GB	Wald ratio	1	0.521316	0.711409	0.251284	2.01406
Cerebellum	ANP32E	GB	Wald ratio	1	0.521374	1.40552	0.496541	3.97848
Putamen	RP11-445H22.3	GB	Wald ratio	1	0.521459	0.745157	0.303163	1.83155
Anterior Cingulate Cortex	TPD52L1	GB	Wald ratio	1	0.521459	1.15364	0.745254	1.78582
Substantia Nigra	TPD52L1	GB	Wald ratio	1	0.521459	1.14945	0.75086	1.75962
Frontal Cortex	CARMIL2	GB	Wald ratio	1	0.521487	0.749596	0.310538	1.80942
Caudate	GPR35	GB	Wald ratio	1	0.521511	0.731569	0.281317	1.90245
Cerebellum	GPR35	GB	Wald ratio	1	0.521511	0.753597	0.317304	1.78979
Cortex	GPR35	GB	Wald ratio	1	0.521511	1.47626	0.448666	4.85738
Frontal Cortex	GPR35	GB	Wald ratio	1	0.521511	0.758846	0.326367	1.76442
Hippocampus	GPR35	GB	Wald ratio	1	0.521511	0.738427	0.292172	1.86628
Nucleus Accumbens	GPR35	GB	Wald ratio	1	0.521511	0.724761	0.270845	1.93941
Putamen	GPR35	GB	Wald ratio	1	0.521511	0.742423	0.298642	1.84566
Nucleus Accumbens	ANKRD10	GB	Wald ratio	1	0.521517	1.35727	0.533355	3.45394
Caudate	KXD1	All	Wald ratio	1	0.521528	0.832123	0.474395	1.4596
Cerebellar Hemisphere	MDM1	Non-GB	Wald ratio	1	0.521534	1.25131	0.630435	2.48365
Cerebellum	MDM1	Non-GB	Wald ratio	1	0.521534	1.31798	0.566569	3.06594
Amygdala	PSMB5	GB	Wald ratio	1	0.521556	0.829363	0.468024	1.46967
Caudate	PSMB5	GB	Wald ratio	1	0.521556	0.773371	0.352438	1.69704
Cerebellar Hemisphere	PSMB5	GB	Wald ratio	1	0.521556	0.74966	0.310602	1.80936
Cerebellum	PSMB5	GB	Wald ratio	1	0.521556	0.76394	0.335319	1.74044
Cortex	PSMB5	GB	Wald ratio	1	0.521556	0.792224	0.388622	1.61498
Spinal Cord	PSMB5	GB	Wald ratio	1	0.521556	0.815958	0.438077	1.51979
Amygdala	TNK2	Non-GB	Wald ratio	1	0.52158	1.19534	0.692642	2.06289
Caudate	TNK2	Non-GB	Wald ratio	1	0.52158	1.2364	0.646137	2.36588
Cerebellar Hemisphere	TNK2	Non-GB	Wald ratio	1	0.52158	1.2058	0.680335	2.13712
Cerebellum	TNK2	Non-GB	Wald ratio	1	0.52158	1.19871	0.68864	2.0866
Hippocampus	TNK2	Non-GB	Wald ratio	1	0.52158	1.22936	0.65377	2.31172
Hypothalamus	TNK2	Non-GB	Wald ratio	1	0.52158	1.21903	0.665227	2.23388
Nucleus Accumbens	TNK2	Non-GB	Wald ratio	1	0.52158	0.76796	0.342521	1.72183
Cerebellum	MMD	All	Wald ratio	1	0.52159	0.793738	0.391624	1.60874
Nucleus Accumbens	RNF157-AS1	Non-GB	Wald ratio	1	0.521595	1.29741	0.585139	2.8767
Cerebellar Hemisphere	RAI1	All	Wald ratio	1	0.521613	1.20256	0.684083	2.114
Cerebellum	RAI1	All	Wald ratio	1	0.521613	1.25193	0.629712	2.48897
Putamen	DCPS	Non-GB	Wald ratio	1	0.521626	0.823869	0.455524	1.49006
Anterior Cingulate Cortex	CRLF1	GB	Wald ratio	1	0.521742	0.803618	0.411685	1.56868
Cortex	CRLF1	GB	Wald ratio	1	0.521742	0.809735	0.424554	1.54437
Cortex	ACADM	All	Wald ratio	1	0.521799	0.821107	0.449246	1.50077
Cortex	PRKAG1	All	Wald ratio	1	0.521912	0.773851	0.353089	1.69602
Amygdala	CPNE1	Non-GB	Wald ratio	1	0.521913	1.15766	0.739578	1.81209
Anterior Cingulate Cortex	CPNE1	Non-GB	Wald ratio	1	0.521913	1.18376	0.706373	1.98378
Caudate	CPNE1	Non-GB	Wald ratio	1	0.521913	1.20041	0.686328	2.09957
Cerebellar Hemisphere	CPNE1	Non-GB	Wald ratio	1	0.521913	1.15797	0.739179	1.81402
Cerebellum	CPNE1	Non-GB	Wald ratio	1	0.521913	1.21359	0.67106	2.19474
Cortex	CPNE1	Non-GB	Wald ratio	1	0.521913	1.22552	0.65767	2.28367
Frontal Cortex	CPNE1	Non-GB	Wald ratio	1	0.521913	1.18837	0.70074	2.01532
Hippocampus	CPNE1	Non-GB	Wald ratio	1	0.521913	1.18277	0.707594	1.97704
Hypothalamus	CPNE1	Non-GB	Wald ratio	1	0.521913	1.18319	0.707072	1.97991
Nucleus Accumbens	CPNE1	Non-GB	Wald ratio	1	0.521913	1.22104	0.662654	2.24995
Putamen	CPNE1	Non-GB	Wald ratio	1	0.521913	1.17617	0.715794	1.93265
Spinal Cord	CPNE1	Non-GB	Wald ratio	1	0.521913	1.17325	0.719474	1.91322
Substantia Nigra	CPNE1	Non-GB	Wald ratio	1	0.521913	1.14474	0.756887	1.73133
Substantia Nigra	ASAP3	All	Wald ratio	1	0.521946	1.11747	0.795409	1.56995
Cerebellar Hemisphere	SEZ6L2	GB	Wald ratio	1	0.521987	1.21824	0.66572	2.22934
Cerebellum	SEZ6L2	GB	Wald ratio	1	0.521987	1.26541	0.615586	2.60119
Cortex	SEZ6L2	GB	Wald ratio	1	0.521987	1.3531	0.536178	3.41471
Cerebellar Hemisphere	IFT122	All	Wald ratio	1	0.522011	0.870346	0.568945	1.33142
Cerebellum	IQSEC3	GB	Wald ratio	1	0.522016	1.23994	0.641899	2.39517
Frontal Cortex	FAM118A	All	Wald ratio	1	0.522027	0.803472	0.411192	1.56999
Cerebellum	LARS2	Non-GB	Wald ratio	1	0.522061	0.685677	0.215959	2.17705
Nucleus Accumbens	LARS2	Non-GB	Wald ratio	1	0.522061	0.690774	0.222554	2.14406
Cortex	TBCD	GB	Wald ratio	1	0.522066	0.764649	0.336244	1.73888
Anterior Cingulate Cortex	RSRC2	Non-GB	Wald ratio	1	0.522086	0.811931	0.429022	1.53659
Anterior Cingulate Cortex	KAT2A	Non-GB	Wald ratio	1	0.522195	1.20503	0.680654	2.1334
Caudate	KAT2A	Non-GB	Wald ratio	1	0.522195	1.24014	0.641508	2.39739
Cerebellar Hemisphere	KAT2A	Non-GB	Wald ratio	1	0.522195	1.22268	0.660543	2.26322
Cerebellum	KAT2A	Non-GB	Wald ratio	1	0.522195	1.21454	0.669707	2.20263
Cortex	KAT2A	Non-GB	Wald ratio	1	0.522195	1.2433	0.638148	2.42232
Frontal Cortex	KAT2A	Non-GB	Wald ratio	1	0.522195	1.23259	0.64964	2.33864
Hippocampus	KAT2A	Non-GB	Wald ratio	1	0.522195	1.26074	0.620078	2.56331
Hypothalamus	KAT2A	Non-GB	Wald ratio	1	0.522195	1.2476	0.63362	2.45653
Nucleus Accumbens	KAT2A	Non-GB	Wald ratio	1	0.522195	1.26261	0.618184	2.57881
Putamen	KAT2A	Non-GB	Wald ratio	1	0.522195	1.23175	0.650558	2.33215
Spinal Cord	KAT2A	Non-GB	Wald ratio	1	0.522195	1.2146	0.669636	2.20308
Substantia Nigra	KAT2A	Non-GB	Wald ratio	1	0.522195	1.20741	0.67789	2.15056
Cerebellar Hemisphere	NFE2L2	All	Wald ratio	1	0.522306	1.21321	0.671118	2.19318
Hippocampus	NFE2L2	All	Wald ratio	1	0.522306	0.798707	0.401193	1.59009
Cerebellar Hemisphere	FAM153C	Non-GB	Wald ratio	1	0.52236	1.17228	0.720318	1.90784
Cerebellum	FAM153C	Non-GB	Wald ratio	1	0.52236	1.20303	0.682845	2.11947
Cortex	FAM153C	Non-GB	Wald ratio	1	0.52236	1.28758	0.593525	2.79325
Putamen	GLIS2-AS1	GB	Wald ratio	1	0.522367	0.750472	0.311435	1.80843
Cortex	PTOV1	All	Wald ratio	1	0.522386	1.20059	0.685687	2.10214
Cortex	MED25	All	Wald ratio	1	0.522386	1.20059	0.685687	2.10214
Caudate	CCAR1	All	Wald ratio	1	0.522412	0.826065	0.459964	1.48356
Putamen	CYB5R2	All	Wald ratio	1	0.522418	1.2331	0.648858	2.34341
Spinal Cord	CYB5R2	All	Wald ratio	1	0.522418	1.1446	0.756691	1.73137
Cortex	STMN4	GB	Wald ratio	1	0.522432	1.33064	0.554482	3.19326
Cerebellum	THOC5	All	Wald ratio	1	0.522436	1.21434	0.669704	2.20191
Amygdala	NDUFB2	Non-GB	Wald ratio	1	0.522448	1.12845	0.779194	1.63426
Anterior Cingulate Cortex	NDUFB2	Non-GB	Wald ratio	1	0.522448	1.14402	0.757459	1.72787
Cerebellar Hemisphere	NDUFB2	Non-GB	Wald ratio	1	0.522448	1.17253	0.719929	1.90968
Cortex	NDUFB2	Non-GB	Wald ratio	1	0.522448	1.17321	0.719076	1.91414
Frontal Cortex	NDUFB2	Non-GB	Wald ratio	1	0.522448	0.840779	0.494159	1.43053
Hippocampus	NDUFB2	Non-GB	Wald ratio	1	0.522448	1.16852	0.725037	1.88328
Hypothalamus	NDUFB2	Non-GB	Wald ratio	1	0.522448	0.821193	0.449013	1.50186
Nucleus Accumbens	NDUFB2	Non-GB	Wald ratio	1	0.522448	0.811661	0.428203	1.5385
Putamen	NDUFB2	Non-GB	Wald ratio	1	0.522448	1.16007	0.735989	1.82851
Spinal Cord	NDUFB2	Non-GB	Wald ratio	1	0.522448	1.13046	0.776348	1.64608
Substantia Nigra	NDUFB2	Non-GB	Wald ratio	1	0.522448	1.12603	0.782665	1.62003
Frontal Cortex	AAGAB	Non-GB	Wald ratio	1	0.522485	1.27927	0.60137	2.72135
Cerebellar Hemisphere	ZNF37A	Non-GB	Wald ratio	1	0.522505	0.748722	0.308404	1.8177
Substantia Nigra	ELOVL7	All	Wald ratio	1	0.52264	1.15128	0.747481	1.77323
Cerebellar Hemisphere	PRCD	Non-GB	Wald ratio	1	0.522656	1.19604	0.690831	2.07071
Anterior Cingulate Cortex	ATP5H	All	Wald ratio	1	0.522746	1.25913	0.621129	2.55246
Spinal Cord	LRRC63	GB	Wald ratio	1	0.522782	0.879289	0.592629	1.30461
Anterior Cingulate Cortex	SLC6A1	All	Wald ratio	1	0.52287	1.171	0.72152	1.90049
Caudate	SLC6A1	All	Wald ratio	1	0.52287	1.21425	0.66939	2.20262
Cerebellum	SLC6A1	All	Wald ratio	1	0.52287	0.796127	0.395577	1.60226
Cortex	SLC6A1	All	Wald ratio	1	0.52287	0.848114	0.511654	1.40582
Hypothalamus	SLC6A1	All	Wald ratio	1	0.52287	0.809627	0.423582	1.54751
Nucleus Accumbens	SLC6A1	All	Wald ratio	1	0.52287	1.21279	0.671062	2.19183
Hippocampus	MBP	GB	Wald ratio	1	0.522872	1.34192	0.544383	3.30788
Nucleus Accumbens	MBP	GB	Wald ratio	1	0.522872	1.49663	0.434432	5.15595
Anterior Cingulate Cortex	PSMG2	Non-GB	Wald ratio	1	0.522933	1.23871	0.642283	2.38899
Nucleus Accumbens	ALDOC	All	Wald ratio	1	0.522942	1.34851	0.538816	3.37495
Anterior Cingulate Cortex	PGS1	All	Wald ratio	1	0.522968	1.20039	0.685377	2.10242
Cerebellar Hemisphere	PRPSAP1	Non-GB	Wald ratio	1	0.522969	0.826995	0.461711	1.48127
Nucleus Accumbens	ZNF534	GB	Wald ratio	1	0.523019	1.19775	0.688458	2.08381
Nucleus Accumbens	ZNF880	GB	Wald ratio	1	0.523019	1.19775	0.688458	2.08381
Spinal Cord	ZNF880	GB	Wald ratio	1	0.523019	1.1346	0.770099	1.67162
Cerebellar Hemisphere	ARHGAP27	GB	Wald ratio	1	0.523021	0.760608	0.328452	1.76136
Cortex	LAMA5	All	Wald ratio	1	0.523055	0.82537	0.457977	1.48749
Hippocampus	RRP8	All	Wald ratio	1	0.523097	0.808346	0.42071	1.55314
Cerebellum	AKAP12	All	Wald ratio	1	0.523174	0.760592	0.328322	1.76199
Spinal Cord	LINC01184	GB	Wald ratio	1	0.523179	0.847121	0.509031	1.40977
Caudate	PTS	All	Wald ratio	1	0.523184	1.3091	0.572629	2.99274
Hippocampus	PTS	All	Wald ratio	1	0.523184	1.22584	0.656067	2.29043
Putamen	PTS	All	Wald ratio	1	0.523184	1.21996	0.662627	2.24606
Nucleus Accumbens	RNPC3	All	Wald ratio	1	0.52322	1.23461	0.64642	2.35799
Cerebellar Hemisphere	RP11-689P11.2	GB	Wald ratio	1	0.523232	1.22524	0.656682	2.28605
Cerebellum	RP11-689P11.2	GB	Wald ratio	1	0.523232	1.29512	0.585437	2.86512
Anterior Cingulate Cortex	ADAMTS2	GB	Wald ratio	1	0.523237	1.19138	0.695906	2.03962
Cortex	ADAMTS2	GB	Wald ratio	1	0.523237	1.29445	0.586064	2.85907
Frontal Cortex	ADAMTS2	GB	Wald ratio	1	0.523237	1.23591	0.644998	2.36817
Hippocampus	ADAMTS2	GB	Wald ratio	1	0.523237	1.20789	0.676357	2.15714
Cortex	SELENON	All	Wald ratio	1	0.523382	1.32868	0.55507	3.18046
Anterior Cingulate Cortex	CHURC1	Non-GB	Wald ratio	1	0.523414	0.790897	0.38475	1.62578
Frontal Cortex	BCR	Non-GB	Wald ratio	1	0.523427	0.830586	0.469629	1.46898
Cerebellar Hemisphere	THOC5	All	Wald ratio	1	0.523439	1.21624	0.66658	2.21915
Cerebellar Hemisphere	MED17	Non-GB	Wald ratio	1	0.523457	1.24411	0.635995	2.43369
Nucleus Accumbens	INTS8	Non-GB	Wald ratio	1	0.523539	0.703295	0.238482	2.07405
Substantia Nigra	TBC1D2	Non-GB	Wald ratio	1	0.523721	0.867188	0.5596	1.34384
Cerebellum	VARS	All	Wald ratio	1	0.523734	0.838384	0.487646	1.44139
Caudate	MRPS31	Non-GB	Wald ratio	1	0.523742	0.73618	0.287131	1.8875
Hypothalamus	HGS	Non-GB	Wald ratio	1	0.52375	1.31772	0.564249	3.07733
Cerebellar Hemisphere	ZNF155	GB	Wald ratio	1	0.52389	1.20085	0.683983	2.1083
Nucleus Accumbens	AIG1	Non-GB	Wald ratio	1	0.523916	1.41352	0.487605	4.09764
Anterior Cingulate Cortex	MTG2	All	Wald ratio	1	0.524003	1.11831	0.792838	1.57739
Caudate	MTG2	All	Wald ratio	1	0.524003	1.16121	0.733233	1.839
Cortex	MTG2	All	Wald ratio	1	0.524003	1.16929	0.722762	1.89167
Hippocampus	MTG2	All	Wald ratio	1	0.524003	1.14814	0.750675	1.75605
Frontal Cortex	SVOP	All	Wald ratio	1	0.524032	0.854053	0.525675	1.38756
Cortex	CP	GB	Wald ratio	1	0.524058	1.37419	0.516841	3.65373
Amygdala	PI4KAP2	Non-GB	Wald ratio	1	0.524059	0.80632	0.415799	1.56362
Caudate	PI4KAP2	Non-GB	Wald ratio	1	0.524059	1.26118	0.617654	2.57517
Cerebellum	PI4KAP2	Non-GB	Wald ratio	1	0.524059	1.28586	0.593288	2.7869
Cortex	PI4KAP2	Non-GB	Wald ratio	1	0.524059	0.805172	0.41339	1.56826
Frontal Cortex	PI4KAP2	Non-GB	Wald ratio	1	0.524059	0.797862	0.398304	1.59824
Hippocampus	PI4KAP2	Non-GB	Wald ratio	1	0.524059	0.808312	0.420001	1.55563
Hypothalamus	PI4KAP2	Non-GB	Wald ratio	1	0.524059	1.25997	0.618884	2.56514
Nucleus Accumbens	PI4KAP2	Non-GB	Wald ratio	1	0.524059	0.793867	0.390236	1.61498
Putamen	PI4KAP2	Non-GB	Wald ratio	1	0.524059	1.24847	0.630775	2.47106
Spinal Cord	PI4KAP2	Non-GB	Wald ratio	1	0.524059	0.817945	0.440784	1.51783
Hippocampus	OSGEP	All	Wald ratio	1	0.524079	1.24294	0.636595	2.42683
Hypothalamus	MICAL3	Non-GB	Wald ratio	1	0.524082	1.32938	0.553646	3.19201
Hippocampus	C1QTNF9B	GB	Wald ratio	1	0.524082	0.85918	0.538625	1.37051
Amygdala	FAM86DP	GB	Wald ratio	1	0.524118	1.2597	0.619098	2.56314
Cortex	FAM86DP	GB	Wald ratio	1	0.524118	0.641893	0.164078	2.51117
Frontal Cortex	FAM86DP	GB	Wald ratio	1	0.524118	0.659578	0.183304	2.37334
Hypothalamus	PCM1	All	Wald ratio	1	0.524167	0.849206	0.513535	1.40429
Cortex	ACOT11	All	Wald ratio	1	0.524225	0.805167	0.41327	1.56869
Amygdala	MGRN1	Non-GB	Wald ratio	1	0.524276	0.862197	0.546261	1.36086
Anterior Cingulate Cortex	KCNQ5	All	Wald ratio	1	0.524331	0.939344	0.774761	1.13889
Cerebellum	CBWD1	All	Wald ratio	1	0.524349	1.22423	0.656708	2.28218
Cortex	SLC12A8	Non-GB	Wald ratio	1	0.524379	1.32477	0.557303	3.14913
Cerebellum	GBP2	Non-GB	Wald ratio	1	0.524453	0.819669	0.444325	1.51209
Amygdala	PKD1	GB	Wald ratio	1	0.524473	0.821382	0.448113	1.50558
Cortex	GALNT11	All	Wald ratio	1	0.524481	0.767093	0.339023	1.73567
Substantia Nigra	NCOA4	GB	Wald ratio	1	0.524482	0.841474	0.494537	1.4318
Cortex	RASA1	GB	Wald ratio	1	0.52458	0.787547	0.377379	1.64352
Putamen	FAM103A1	GB	Wald ratio	1	0.524622	0.732349	0.280523	1.91191
Nucleus Accumbens	OBSCN	All	Wald ratio	1	0.524624	0.807397	0.417693	1.56069
Hippocampus	PPP3CC	All	Wald ratio	1	0.524647	0.812803	0.429207	1.53923
Cerebellar Hemisphere	SKIV2L2	All	Wald ratio	1	0.524649	0.788793	0.379774	1.63833
Frontal Cortex	TNNT2	Non-GB	Wald ratio	1	0.524649	0.770012	0.344205	1.72257
Frontal Cortex	CA5A	GB	Wald ratio	1	0.524656	0.729291	0.275751	1.92879
Hippocampus	FAHD2CP	GB	Wald ratio	1	0.524684	1.24638	0.632328	2.45674
Cerebellar Hemisphere	UQCC2	Non-GB	Wald ratio	1	0.524744	0.812091	0.427611	1.54227
Cerebellum	UQCC2	Non-GB	Wald ratio	1	0.524744	0.738989	0.290967	1.87686
Hypothalamus	UQCC2	Non-GB	Wald ratio	1	0.524744	0.794021	0.390088	1.61622
Putamen	UQCC2	Non-GB	Wald ratio	1	0.524744	0.794943	0.39194	1.61233
Nucleus Accumbens	EEF1AKMT1	GB	Wald ratio	1	0.52477	0.775308	0.353888	1.69857
Putamen	EEF1AKMT1	GB	Wald ratio	1	0.52477	0.792448	0.386925	1.62299
Putamen	AP5Z1	All	Wald ratio	1	0.524773	0.775848	0.354892	1.69612
Cerebellum	AACS	GB	Wald ratio	1	0.524827	0.792087	0.386168	1.62469
Cortex	AACS	GB	Wald ratio	1	0.524827	0.827201	0.460975	1.48438
Nucleus Accumbens	AACS	GB	Wald ratio	1	0.524827	0.762307	0.330246	1.75963
Anterior Cingulate Cortex	LURAP1	All	Wald ratio	1	0.524842	1.16352	0.729523	1.85572
Cortex	LINS1	All	Wald ratio	1	0.524876	1.33367	0.549017	3.23976
Anterior Cingulate Cortex	MRPL43	Non-GB	Wald ratio	1	0.524895	1.19891	0.685351	2.09731
Substantia Nigra	LINC00662	All	Wald ratio	1	0.524959	0.868979	0.563595	1.33984
Cerebellum	VEGFB	Non-GB	Wald ratio	1	0.52499	1.30091	0.578076	2.92758
Anterior Cingulate Cortex	C2orf74	GB	Wald ratio	1	0.525025	0.883608	0.603318	1.29412
Anterior Cingulate Cortex	KIAA1841	GB	Wald ratio	1	0.525025	0.883608	0.603318	1.29412
Caudate	KIAA1841	GB	Wald ratio	1	0.525025	0.865617	0.554706	1.35079
Caudate	C2orf74	GB	Wald ratio	1	0.525025	0.865617	0.554706	1.35079
Cerebellum	C2orf74	GB	Wald ratio	1	0.525025	0.844249	0.50088	1.42301
Cerebellum	KIAA1841	GB	Wald ratio	1	0.525025	0.844249	0.50088	1.42301
Frontal Cortex	C2orf74	GB	Wald ratio	1	0.525025	0.876992	0.585083	1.31454
Frontal Cortex	KIAA1841	GB	Wald ratio	1	0.525025	0.876992	0.585083	1.31454
Nucleus Accumbens	C2orf74	GB	Wald ratio	1	0.525025	0.859801	0.539643	1.3699
Nucleus Accumbens	KIAA1841	GB	Wald ratio	1	0.525025	0.859801	0.539643	1.3699
Spinal Cord	C2orf74	GB	Wald ratio	1	0.525025	0.889209	0.619086	1.27719
Spinal Cord	KIAA1841	GB	Wald ratio	1	0.525025	0.889209	0.619086	1.27719
Anterior Cingulate Cortex	NAP1L4	Non-GB	Wald ratio	1	0.525069	0.791639	0.385115	1.62728
Caudate	SYPL1	GB	Wald ratio	1	0.525081	1.27957	0.598238	2.73688
Cortex	SYPL1	GB	Wald ratio	1	0.525081	1.33372	0.54873	3.24171
Nucleus Accumbens	SYPL1	GB	Wald ratio	1	0.525081	1.33989	0.543483	3.30333
Spinal Cord	SYPL1	GB	Wald ratio	1	0.525081	1.16665	0.725257	1.87668
Substantia Nigra	SYPL1	GB	Wald ratio	1	0.525081	0.880168	0.593752	1.30475
Cerebellar Hemisphere	CTD-2017D11.1	Non-GB	Wald ratio	1	0.525171	1.38392	0.507958	3.77045
Cerebellar Hemisphere	ZNF254	Non-GB	Wald ratio	1	0.525171	1.38392	0.507958	3.77045
Amygdala	PMF1	All	Wald ratio	1	0.525194	1.09552	0.8268	1.45157
Anterior Cingulate Cortex	PMF1	All	Wald ratio	1	0.525194	0.9088	0.676625	1.22064
Caudate	PMF1	All	Wald ratio	1	0.525194	0.8873	0.613584	1.28312
Cerebellar Hemisphere	PMF1	All	Wald ratio	1	0.525194	0.902233	0.656876	1.23924
Cerebellum	PMF1	All	Wald ratio	1	0.525194	0.888696	0.617537	1.27892
Cortex	SLC25A44	All	Wald ratio	1	0.525194	0.889498	0.619818	1.27651
Cortex	PMF1	All	Wald ratio	1	0.525194	0.889498	0.619818	1.27651
Frontal Cortex	PMF1	All	Wald ratio	1	0.525194	1.11728	0.793569	1.57305
Hippocampus	PMF1	All	Wald ratio	1	0.525194	0.89854	0.645962	1.24988
Hypothalamus	PMF1	All	Wald ratio	1	0.525194	1.11538	0.7964	1.56211
Nucleus Accumbens	PMF1	All	Wald ratio	1	0.525194	1.13088	0.773807	1.65273
Putamen	PMF1	All	Wald ratio	1	0.525194	0.894987	0.635592	1.26025
Spinal Cord	PMF1	All	Wald ratio	1	0.525194	0.912495	0.687935	1.21036
Substantia Nigra	PMF1	All	Wald ratio	1	0.525194	0.917894	0.704714	1.19556
Amygdala	ITM2C	All	Wald ratio	1	0.525231	1.14821	0.749632	1.7587
Anterior Cingulate Cortex	ITM2C	All	Wald ratio	1	0.525231	1.11702	0.793937	1.57158
Cerebellar Hemisphere	ITM2C	All	Wald ratio	1	0.525231	1.19396	0.690977	2.06309
Frontal Cortex	ITM2C	All	Wald ratio	1	0.525231	1.14127	0.759162	1.71571
Hippocampus	ITM2C	All	Wald ratio	1	0.525231	1.16609	0.72586	1.87332
Putamen	ITM2C	All	Wald ratio	1	0.525231	1.13538	0.767395	1.67983
Substantia Nigra	ITM2C	All	Wald ratio	1	0.525231	1.11106	0.802845	1.5376
Cerebellum	ERO1B	All	Wald ratio	1	0.52524	0.857988	0.53488	1.37628
Cerebellar Hemisphere	ERO1B	All	Wald ratio	1	0.52524	0.86573	0.554875	1.35074
Hippocampus	TBC1D26	All	Wald ratio	1	0.525326	1.15156	0.745013	1.77996
Amygdala	PCGF3	GB	Wald ratio	1	0.525337	0.822687	0.450458	1.5025
Cerebellar Hemisphere	PCGF3	GB	Wald ratio	1	0.525337	0.808418	0.419379	1.55835
Cerebellum	ASIC3	Non-GB	Wald ratio	1	0.52544	0.714924	0.253749	2.01426
Caudate	ITM2C	All	Wald ratio	1	0.525546	1.14722	0.750732	1.75312
Cortex	ITM2C	All	Wald ratio	1	0.525546	1.15961	0.734085	1.83181
Nucleus Accumbens	ITM2C	All	Wald ratio	1	0.525546	1.15002	0.746924	1.77066
Cerebellar Hemisphere	TMEM18	All	Wald ratio	1	0.525622	0.790272	0.382037	1.63474
Cerebellum	TMEM18	All	Wald ratio	1	0.525622	0.782494	0.366897	1.66885
Putamen	NCALD	All	Wald ratio	1	0.525626	1.26838	0.6087	2.643
Substantia Nigra	TMBIM1	Non-GB	Wald ratio	1	0.525627	1.19593	0.688244	2.07812
Anterior Cingulate Cortex	TM2D2	All	Wald ratio	1	0.525628	0.782936	0.367742	1.6669
Hippocampus	XAB2	GB	Wald ratio	1	0.525766	1.31803	0.561644	3.09307
Anterior Cingulate Cortex	PIGQ	All	Wald ratio	1	0.525766	1.14089	0.759298	1.71425
Cortex	C4orf33	GB	Wald ratio	1	0.525773	0.772911	0.348772	1.71284
Substantia Nigra	GGCT	All	Wald ratio	1	0.525817	0.887907	0.614963	1.282
Cerebellar Hemisphere	ATG2B	All	Wald ratio	1	0.525838	0.759658	0.324914	1.7761
Anterior Cingulate Cortex	IFT122	All	Wald ratio	1	0.525896	1.18084	0.706505	1.97362
Caudate	IFT122	All	Wald ratio	1	0.525896	1.20241	0.680276	2.12528
Hypothalamus	IFT122	All	Wald ratio	1	0.525896	1.17681	0.711574	1.94621
Caudate	MRPS31	All	Wald ratio	1	0.525897	0.79368	0.388633	1.62088
Spinal Cord	RP11-1055B8.3	GB	Wald ratio	1	0.525948	0.8119	0.426405	1.54591
Frontal Cortex	CMC1	Non-GB	Wald ratio	1	0.525974	1.2836	0.593347	2.77683
Amygdala	MPPE1	All	Wald ratio	1	0.526041	1.16107	0.731762	1.84224
Anterior Cingulate Cortex	MPPE1	All	Wald ratio	1	0.526041	1.1385	0.76242	1.7001
Caudate	MPPE1	All	Wald ratio	1	0.526041	0.859167	0.537401	1.37359
Cerebellar Hemisphere	MPPE1	All	Wald ratio	1	0.526041	1.14984	0.746788	1.77042
Cerebellum	MPPE1	All	Wald ratio	1	0.526041	1.16984	0.720339	1.89983
Cortex	MPPE1	All	Wald ratio	1	0.526041	0.845021	0.502112	1.42211
Frontal Cortex	MPPE1	All	Wald ratio	1	0.526041	0.871772	0.570397	1.33238
Hippocampus	MPPE1	All	Wald ratio	1	0.526041	0.851137	0.517147	1.40083
Hypothalamus	MPPE1	All	Wald ratio	1	0.526041	1.15715	0.736955	1.81693
Nucleus Accumbens	MPPE1	All	Wald ratio	1	0.526041	0.856898	0.531619	1.3812
Putamen	MPPE1	All	Wald ratio	1	0.526041	0.852778	0.52124	1.39519
Spinal Cord	MPPE1	All	Wald ratio	1	0.526041	1.11978	0.789325	1.58858
Substantia Nigra	MPPE1	All	Wald ratio	1	0.526041	1.11858	0.791096	1.58163
Cortex	SORBS1	GB	Wald ratio	1	0.526058	0.737636	0.287939	1.88966
Amygdala	LINC00937	GB	Wald ratio	1	0.526084	0.797042	0.395285	1.60714
Cortex	SYT1	Non-GB	Wald ratio	1	0.526254	0.769628	0.342431	1.72977
Cerebellar Hemisphere	TRPC4AP	All	Wald ratio	1	0.526255	0.805836	0.41332	1.57111
Cerebellar Hemisphere	ADAT1	Non-GB	Wald ratio	1	0.526293	0.820498	0.444953	1.51301
Cortex	ADAT1	Non-GB	Wald ratio	1	0.526293	0.692253	0.221918	2.15942
Cerebellar Hemisphere	NUDCD2	GB	Wald ratio	1	0.526305	1.25199	0.624754	2.50893
Cerebellum	NUDCD2	GB	Wald ratio	1	0.526305	1.31922	0.559961	3.10796
Frontal Cortex	NUDCD2	GB	Wald ratio	1	0.526305	1.26346	0.612934	2.60442
Hypothalamus	NUDCD2	GB	Wald ratio	1	0.526305	1.25503	0.621588	2.53399
Nucleus Accumbens	NUDCD2	GB	Wald ratio	1	0.526305	1.34574	0.537107	3.37182
Putamen	NUDCD2	GB	Wald ratio	1	0.526305	1.22226	0.656976	2.27395
Cerebellar Hemisphere	SLC16A9	Non-GB	Wald ratio	1	0.526312	1.16689	0.72392	1.88092
Cerebellum	TUBGCP2	All	Wald ratio	1	0.526327	1.40462	0.491038	4.01791
Putamen	NAAA	Non-GB	Wald ratio	1	0.52635	0.760745	0.326478	1.77266
Cerebellar Hemisphere	RP11-379F4.4	GB	Wald ratio	1	0.526358	1.15983	0.733146	1.83483
Cerebellar Hemisphere	MFSD1	GB	Wald ratio	1	0.526358	1.15983	0.733146	1.83483
Cortex	MFSD1	GB	Wald ratio	1	0.526358	0.759198	0.323762	1.78026
Cortex	RP11-379F4.4	GB	Wald ratio	1	0.526358	0.759198	0.323762	1.78026
Hypothalamus	RP11-379F4.4	GB	Wald ratio	1	0.526358	0.768778	0.340816	1.73413
Hypothalamus	MFSD1	GB	Wald ratio	1	0.526358	0.768778	0.340816	1.73413
Anterior Cingulate Cortex	ZNF880	GB	Wald ratio	1	0.526407	1.16376	0.727931	1.86052
Anterior Cingulate Cortex	KIFC2	Non-GB	Wald ratio	1	0.526473	1.24795	0.628812	2.47671
Caudate	KIFC2	Non-GB	Wald ratio	1	0.526473	1.28568	0.590782	2.79796
Cerebellar Hemisphere	KIFC2	Non-GB	Wald ratio	1	0.526473	0.855302	0.527314	1.3873
Cerebellum	KIFC2	Non-GB	Wald ratio	1	0.526473	0.848893	0.511322	1.40933
Cortex	KIFC2	Non-GB	Wald ratio	1	0.526473	1.2704	0.605762	2.66429
Frontal Cortex	KIFC2	Non-GB	Wald ratio	1	0.526473	1.24215	0.63498	2.4299
Nucleus Accumbens	KIFC2	Non-GB	Wald ratio	1	0.526473	1.28307	0.593306	2.77474
Cerebellum	MLF2	All	Wald ratio	1	0.526488	1.2595	0.616786	2.57193
Caudate	SPAG9	All	Wald ratio	1	0.526504	0.832126	0.471196	1.46952
Anterior Cingulate Cortex	P2RX6P	GB	Wald ratio	1	0.526552	1.28901	0.587509	2.82811
Frontal Cortex	P2RX6P	GB	Wald ratio	1	0.526552	1.32508	0.554504	3.16648
Hypothalamus	P2RX6P	GB	Wald ratio	1	0.526552	1.42055	0.479291	4.21033
Cortex	P2RX6P	GB	Wald ratio	1	0.526552	1.40182	0.492811	3.98752
Hippocampus	P2RX6P	GB	Wald ratio	1	0.526552	1.36425	0.521673	3.56769
Cortex	AVPI1	All	Wald ratio	1	0.526615	1.12403	0.782695	1.61423
Putamen	AVPI1	All	Wald ratio	1	0.526615	1.10342	0.813656	1.49636
Cerebellum	ASAH1	GB	Wald ratio	1	0.526647	1.34607	0.536428	3.37772
Anterior Cingulate Cortex	USMG5	Non-GB	Wald ratio	1	0.526655	0.882988	0.60068	1.29798
Hippocampus	USMG5	Non-GB	Wald ratio	1	0.526655	0.873524	0.574744	1.32762
Spinal Cord	USMG5	Non-GB	Wald ratio	1	0.526655	0.888296	0.615606	1.28178
Caudate	FTCDNL1	GB	Wald ratio	1	0.526696	0.841293	0.492694	1.43654
Cortex	FTCDNL1	GB	Wald ratio	1	0.526696	0.813	0.428276	1.54333
Frontal Cortex	FTCDNL1	GB	Wald ratio	1	0.526696	0.848337	0.509811	1.41165
Hypothalamus	FTCDNL1	GB	Wald ratio	1	0.526696	0.844552	0.50056	1.42494
Nucleus Accumbens	FTCDNL1	GB	Wald ratio	1	0.526696	0.839525	0.488467	1.44289
Spinal Cord	FTCDNL1	GB	Wald ratio	1	0.526696	0.878242	0.587541	1.31277
Substantia Nigra	FTCDNL1	GB	Wald ratio	1	0.526696	0.889011	0.617617	1.27966
Cortex	MMP25-AS1	GB	Wald ratio	1	0.526717	0.726012	0.269397	1.95657
Amygdala	ARHGAP33	GB	Wald ratio	1	0.526765	0.820605	0.444879	1.51365
Anterior Cingulate Cortex	ARHGAP33	GB	Wald ratio	1	0.526765	0.848677	0.510607	1.41058
Cerebellar Hemisphere	ARHGAP33	GB	Wald ratio	1	0.526765	0.828009	0.461555	1.48541
Cerebellum	ARHGAP33	GB	Wald ratio	1	0.526765	0.79391	0.38851	1.62233
Cortex	ARHGAP33	GB	Wald ratio	1	0.526765	0.794434	0.389562	1.62009
Hippocampus	ARHGAP33	GB	Wald ratio	1	0.526765	0.798504	0.397803	1.60283
Nucleus Accumbens	ARHGAP33	GB	Wald ratio	1	0.526765	0.772494	0.347337	1.71806
Putamen	ARHGAP33	GB	Wald ratio	1	0.526765	0.801541	0.404039	1.59012
Frontal Cortex	RHEB	GB	Wald ratio	1	0.526996	1.38106	0.50791	3.75525
Cerebellar Hemisphere	MRPL9	All	Wald ratio	1	0.527009	0.8734	0.574203	1.3285
Cerebellar Hemisphere	TDRKH	All	Wald ratio	1	0.527009	0.8734	0.574203	1.3285
Hypothalamus	TDRKH	All	Wald ratio	1	0.527009	1.17415	0.713987	1.93088
Anterior Cingulate Cortex	EXTL2	Non-GB	Wald ratio	1	0.527017	1.1827	0.70319	1.9892
Spinal Cord	CLMP	GB	Wald ratio	1	0.527044	1.24852	0.627614	2.48371
Caudate	WDR66	GB	Wald ratio	1	0.527053	1.2674	0.608146	2.64132
Cerebellar Hemisphere	BCL7A	GB	Wald ratio	1	0.527053	1.20262	0.678937	2.13024
Cortex	BCL7A	GB	Wald ratio	1	0.527053	1.28815	0.587773	2.82306
Cerebellar Hemisphere	TARSL2	All	Wald ratio	1	0.527053	0.885125	0.606434	1.29189
Cortex	TARSL2	All	Wald ratio	1	0.527053	0.86751	0.558474	1.34756
Nucleus Accumbens	TARSL2	All	Wald ratio	1	0.527053	0.872836	0.57266	1.33036
Putamen	GAD2	GB	Wald ratio	1	0.52715	1.33214	0.547657	3.24035
Cortex	OMA1	Non-GB	Wald ratio	1	0.52717	1.27728	0.598186	2.72732
Frontal Cortex	OMA1	Non-GB	Wald ratio	1	0.52717	1.29153	0.584412	2.85424
Substantia Nigra	OMA1	Non-GB	Wald ratio	1	0.52717	1.18341	0.702169	1.99448
Substantia Nigra	PHC3	Non-GB	Wald ratio	1	0.527303	0.851513	0.517298	1.40166
Anterior Cingulate Cortex	UQCRQ	All	Wald ratio	1	0.527328	1.13311	0.7691	1.66941
Caudate	UQCRQ	All	Wald ratio	1	0.527328	1.1678	0.721894	1.88912
Cerebellar Hemisphere	UQCRQ	All	Wald ratio	1	0.527328	1.17745	0.709514	1.954
Cerebellum	UQCRQ	All	Wald ratio	1	0.527328	1.23241	0.644671	2.35599
Cortex	UQCRQ	All	Wald ratio	1	0.527328	1.15205	0.742774	1.78685
Hippocampus	UQCRQ	All	Wald ratio	1	0.527328	1.17892	0.707663	1.96399
Hypothalamus	UQCRQ	All	Wald ratio	1	0.527328	1.17509	0.712507	1.93801
Nucleus Accumbens	UQCRQ	All	Wald ratio	1	0.527328	1.18256	0.703094	1.98898
Putamen	UQCRQ	All	Wald ratio	1	0.527328	1.17547	0.712026	1.94057
Spinal Cord	UQCRQ	All	Wald ratio	1	0.527328	1.15716	0.735903	1.81956
Substantia Nigra	UQCRQ	All	Wald ratio	1	0.527328	1.12872	0.775395	1.64305
Cerebellum	GACAT2	Non-GB	Wald ratio	1	0.527357	1.40279	0.491089	4.00707
Cortex	CBFA2T3	All	Wald ratio	1	0.527362	1.25501	0.620494	2.53836
Spinal Cord	GTPBP1	GB	Wald ratio	1	0.527378	1.2256	0.652174	2.3032
Cerebellar Hemisphere	RPL31	Non-GB	Wald ratio	1	0.527474	1.17573	0.711571	1.94266
Frontal Cortex	RPL31	Non-GB	Wald ratio	1	0.527474	1.20867	0.671426	2.17578
Nucleus Accumbens	LINC01485	Non-GB	Wald ratio	1	0.52749	0.716089	0.254138	2.01774
Anterior Cingulate Cortex	HPCAL1	GB	Wald ratio	1	0.527589	0.791459	0.383065	1.63525
Caudate	PLPPR2	GB	Wald ratio	1	0.527604	1.3287	0.550101	3.20933
Cerebellar Hemisphere	PLPPR2	GB	Wald ratio	1	0.527604	1.22703	0.650353	2.31504
Cerebellum	PLPPR2	GB	Wald ratio	1	0.527604	1.22937	0.647749	2.33323
Hypothalamus	PLPPR2	GB	Wald ratio	1	0.527604	1.39782	0.494461	3.95156
Nucleus Accumbens	PLPPR2	GB	Wald ratio	1	0.527604	1.38196	0.506469	3.77083
Putamen	PLPPR2	GB	Wald ratio	1	0.527604	1.33072	0.548353	3.22932
Cerebellar Hemisphere	MED4	Non-GB	Wald ratio	1	0.527648	1.30498	0.571295	2.98089
Caudate	CALY	Non-GB	Wald ratio	1	0.527665	1.41586	0.481229	4.16569
Caudate	TCFL5	Non-GB	Wald ratio	1	0.52769	0.774473	0.350375	1.7119
Frontal Cortex	FANCL	GB	Wald ratio	1	0.527794	1.30755	0.568762	3.00599
Cerebellum	DPP9	All	Wald ratio	1	0.527908	0.785407	0.370975	1.66282
Anterior Cingulate Cortex	CTD-2228K2.7	All	Wald ratio	1	0.527956	1.19034	0.692905	2.04487
Amygdala	FOPNL	All	Wald ratio	1	0.528098	0.84977	0.512469	1.40908
Caudate	FOPNL	All	Wald ratio	1	0.528098	0.830592	0.466612	1.47849
Cerebellar Hemisphere	FOPNL	All	Wald ratio	1	0.528098	0.839877	0.488408	1.44427
Frontal Cortex	FOPNL	All	Wald ratio	1	0.528098	0.798232	0.396354	1.60759
Hypothalamus	FOPNL	All	Wald ratio	1	0.528098	0.850719	0.514825	1.40577
Hippocampus	PIGQ	Non-GB	Wald ratio	1	0.5281	1.21031	0.668904	2.18994
Cerebellar Hemisphere	MOCS2	Non-GB	Wald ratio	1	0.528187	1.28428	0.590234	2.79444
Caudate	PCGF3	Non-GB	Wald ratio	1	0.528207	1.30846	0.567456	3.01711
Cerebellum	PCGF3	Non-GB	Wald ratio	1	0.528207	1.28856	0.586082	2.83305
Cortex	PCGF3	Non-GB	Wald ratio	1	0.528207	1.33447	0.544399	3.27117
Nucleus Accumbens	PCGF3	Non-GB	Wald ratio	1	0.528207	1.33635	0.54279	3.2901
Cerebellum	TCTN2	All	Wald ratio	1	0.528214	1.17424	0.712836	1.9343
Nucleus Accumbens	TCTN2	All	Wald ratio	1	0.528214	1.17317	0.714199	1.92711
Cerebellar Hemisphere	PMS2CL	All	Wald ratio	1	0.528219	1.21828	0.659609	2.25013
Hippocampus	CTNNA2	All	Wald ratio	1	0.528222	1.15522	0.73779	1.80882
Nucleus Accumbens	DMKN	All	Wald ratio	1	0.528245	1.30083	0.574454	2.94567
Cerebellar Hemisphere	SNHG8	Non-GB	Wald ratio	1	0.528322	0.866805	0.555857	1.3517
Frontal Cortex	SNHG8	Non-GB	Wald ratio	1	0.528322	1.16515	0.724513	1.87378
Anterior Cingulate Cortex	GORASP1	All	Wald ratio	1	0.528327	1.21256	0.666078	2.2074
Hippocampus	LINC00320	All	Wald ratio	1	0.528351	1.22497	0.651906	2.30179
Frontal Cortex	SERPINH1	GB	Wald ratio	1	0.528373	0.814199	0.429753	1.54256
Anterior Cingulate Cortex	SORBS1	All	Wald ratio	1	0.528424	0.853468	0.521487	1.39679
Hippocampus	PPP3CC	GB	Wald ratio	1	0.528446	0.776971	0.354525	1.70279
Amygdala	APIP	GB	Wald ratio	1	0.528622	1.1271	0.776834	1.63531
Anterior Cingulate Cortex	APIP	GB	Wald ratio	1	0.528622	1.13751	0.76191	1.69827
Caudate	APIP	GB	Wald ratio	1	0.528622	1.15468	0.73819	1.80616
Cerebellar Hemisphere	APIP	GB	Wald ratio	1	0.528622	1.13729	0.762216	1.69694
Cerebellum	APIP	GB	Wald ratio	1	0.528622	1.14777	0.747612	1.7621
Cortex	APIP	GB	Wald ratio	1	0.528622	1.16044	0.730484	1.84346
Frontal Cortex	APIP	GB	Wald ratio	1	0.528622	1.13599	0.764059	1.68898
Hippocampus	APIP	GB	Wald ratio	1	0.528622	1.13673	0.763012	1.69349
Hypothalamus	APIP	GB	Wald ratio	1	0.528622	1.13347	0.767657	1.67359
Nucleus Accumbens	APIP	GB	Wald ratio	1	0.528622	0.857744	0.532184	1.38246
Spinal Cord	APIP	GB	Wald ratio	1	0.528622	1.10816	0.805131	1.52523
Substantia Nigra	APIP	GB	Wald ratio	1	0.528622	1.10207	0.814548	1.49108
Caudate	DPH3	GB	Wald ratio	1	0.528663	0.791083	0.381595	1.63999
Spinal Cord	DPH3	GB	Wald ratio	1	0.528663	0.827734	0.459684	1.49047
Frontal Cortex	TAF6	Non-GB	Wald ratio	1	0.528686	1.23089	0.644975	2.34907
Nucleus Accumbens	GLT1D1	GB	Wald ratio	1	0.528847	1.45267	0.454421	4.64385
Cerebellar Hemisphere	CAB39L	All	Wald ratio	1	0.528859	0.860646	0.539481	1.37301
Cerebellum	CAB39L	All	Wald ratio	1	0.528859	0.825679	0.454881	1.49873
Anterior Cingulate Cortex	TMED10	Non-GB	Wald ratio	1	0.528872	1.31834	0.557763	3.11604
Spinal Cord	LINC01184	Non-GB	Wald ratio	1	0.528881	1.19207	0.689941	2.05964
Putamen	MTG2	GB	Wald ratio	1	0.528884	0.841612	0.492063	1.43947
Substantia Nigra	LINC01238	GB	Wald ratio	1	0.5289	1.26677	0.606789	2.64457
Amygdala	CDK11B	GB	Wald ratio	1	0.528938	1.21185	0.666309	2.20406
Anterior Cingulate Cortex	CDK11B	GB	Wald ratio	1	0.528938	1.25081	0.623218	2.51039
Caudate	CDK11B	GB	Wald ratio	1	0.528938	1.27782	0.595711	2.74096
Spinal Cord	CDK11B	GB	Wald ratio	1	0.528938	1.21012	0.668326	2.19113
Substantia Nigra	CDK11B	GB	Wald ratio	1	0.528938	1.22187	0.654818	2.27997
Caudate	RP11-561I11.4	Non-GB	Wald ratio	1	0.52896	0.759045	0.321756	1.79064
Cerebellum	ZMIZ1-AS1	Non-GB	Wald ratio	1	0.528969	0.726578	0.2688	1.96397
Frontal Cortex	LRRN3	All	Wald ratio	1	0.52902	1.26024	0.613319	2.58952
Anterior Cingulate Cortex	CCHCR1	GB	Wald ratio	1	0.529023	1.19321	0.688414	2.06817
Hippocampus	CCHCR1	GB	Wald ratio	1	0.529023	1.23515	0.639949	2.38392
Hypothalamus	CCHCR1	GB	Wald ratio	1	0.529023	1.22159	0.655047	2.27814
Substantia Nigra	CCHCR1	GB	Wald ratio	1	0.529023	1.1443	0.75209	1.74105
Cerebellar Hemisphere	HDAC7	GB	Wald ratio	1	0.529057	1.30546	0.569238	2.99387
Cortex	SLC2A6	GB	Wald ratio	1	0.529206	1.38773	0.50007	3.85103
Cortex	UBA6-AS1	Non-GB	Wald ratio	1	0.529263	0.804287	0.408063	1.58524
Spinal Cord	UBA6-AS1	Non-GB	Wald ratio	1	0.529263	0.864441	0.549085	1.36091
Substantia Nigra	UBA6-AS1	Non-GB	Wald ratio	1	0.529263	0.875803	0.579401	1.32383
Caudate	MON1B	GB	Wald ratio	1	0.529282	1.20825	0.670182	2.17832
Caudate	SYCE1L	GB	Wald ratio	1	0.529282	1.20825	0.670182	2.17832
Cortex	MON1B	GB	Wald ratio	1	0.529282	0.842106	0.492996	1.43844
Cortex	SYCE1L	GB	Wald ratio	1	0.529282	0.842106	0.492996	1.43844
Frontal Cortex	SYCE1L	GB	Wald ratio	1	0.529282	1.22768	0.647944	2.32611
Frontal Cortex	MON1B	GB	Wald ratio	1	0.529282	1.22768	0.647944	2.32611
Hypothalamus	MON1B	GB	Wald ratio	1	0.529282	1.22308	0.653111	2.29045
Hypothalamus	SYCE1L	GB	Wald ratio	1	0.529282	1.22308	0.653111	2.29045
Nucleus Accumbens	MON1B	GB	Wald ratio	1	0.529282	1.22059	0.65593	2.27134
Nucleus Accumbens	SYCE1L	GB	Wald ratio	1	0.529282	1.22059	0.65593	2.27134
Putamen	MON1B	GB	Wald ratio	1	0.529282	0.854868	0.524477	1.39339
Putamen	SYCE1L	GB	Wald ratio	1	0.529282	0.854868	0.524477	1.39339
Substantia Nigra	MON1B	GB	Wald ratio	1	0.529282	0.873158	0.572222	1.33236
Substantia Nigra	SYCE1L	GB	Wald ratio	1	0.529282	0.873158	0.572222	1.33236
Spinal Cord	ITM2C	All	Wald ratio	1	0.529298	0.897293	0.640165	1.2577
Cortex	PGAP3	All	Wald ratio	1	0.529325	0.822754	0.447985	1.51105
Frontal Cortex	PGAP3	All	Wald ratio	1	0.529325	0.803857	0.407125	1.58719
Cerebellum	FAH	Non-GB	Wald ratio	1	0.529404	0.730096	0.27391	1.94604
Nucleus Accumbens	HIKESHI	All	Wald ratio	1	0.529475	0.758364	0.320225	1.79598
Frontal Cortex	ZNF232	GB	Wald ratio	1	0.529498	0.732771	0.278003	1.93147
Caudate	ANKRD18A	Non-GB	Wald ratio	1	0.529525	0.715727	0.252313	2.03028
Hypothalamus	ANKRD18A	Non-GB	Wald ratio	1	0.529525	0.703202	0.234623	2.10761
Nucleus Accumbens	ANKRD18A	Non-GB	Wald ratio	1	0.529525	0.737608	0.285618	1.90487
Putamen	ANKRD18A	Non-GB	Wald ratio	1	0.529525	0.759525	0.322215	1.79035
Nucleus Accumbens	ATF5	All	Wald ratio	1	0.52953	0.741549	0.291951	1.88352
Hypothalamus	MICAL3	All	Wald ratio	1	0.529541	1.24124	0.632793	2.43471
Cerebellum	PRUNE2	Non-GB	Wald ratio	1	0.529675	0.705265	0.237375	2.09541
Amygdala	NUTM2A-AS1	All	Wald ratio	1	0.529695	1.16686	0.721128	1.88809
Caudate	NUTM2A-AS1	All	Wald ratio	1	0.529695	0.807838	0.415239	1.57163
Cortex	NUTM2A-AS1	All	Wald ratio	1	0.529695	1.24064	0.633277	2.43052
Nucleus Accumbens	NUTM2A-AS1	All	Wald ratio	1	0.529695	1.22458	0.651007	2.30349
Substantia Nigra	NUTM2A-AS1	All	Wald ratio	1	0.529695	1.12834	0.774284	1.64428
Cerebellum	CBWD1	GB	Wald ratio	1	0.529716	1.27709	0.59557	2.73849
Cerebellar Hemisphere	WDR11	All	Wald ratio	1	0.529721	0.847913	0.50686	1.41845
Hippocampus	SNX19	Non-GB	Wald ratio	1	0.529757	1.22294	0.652791	2.29106
Spinal Cord	SEC11C	All	Wald ratio	1	0.529807	0.88101	0.5934	1.30802
Cerebellar Hemisphere	PSMD5-AS1	All	Wald ratio	1	0.529819	0.795864	0.390386	1.6225
Cerebellum	AACS	All	Wald ratio	1	0.529823	0.828945	0.461694	1.48832
Cortex	AACS	All	Wald ratio	1	0.529823	0.858397	0.533112	1.38216
Nucleus Accumbens	AACS	All	Wald ratio	1	0.529823	0.803767	0.406603	1.58888
Cerebellar Hemisphere	SH3BP5L	All	Wald ratio	1	0.529832	0.777506	0.354593	1.70481
Cortex	GSDMB	GB	Wald ratio	1	0.529906	1.203	0.675789	2.14153
Anterior Cingulate Cortex	AC105339.1	Non-GB	Wald ratio	1	0.530003	0.8022	0.403225	1.59594
Anterior Cingulate Cortex	ACTG1P17	Non-GB	Wald ratio	1	0.530003	0.8022	0.403225	1.59594
Frontal Cortex	ZFAND2A	Non-GB	Wald ratio	1	0.530023	1.33241	0.544026	3.26332
Cerebellum	ABHD17AP6	GB	Wald ratio	1	0.530107	0.728449	0.270917	1.95867
Anterior Cingulate Cortex	NUCB2	GB	Wald ratio	1	0.530119	1.2539	0.618723	2.54114
Amygdala	PCDH9	Non-GB	Wald ratio	1	0.530262	0.848956	0.509091	1.41571
Nucleus Accumbens	SH3YL1	All	Wald ratio	1	0.530294	0.886211	0.607692	1.29238
Cortex	NPIPP1	Non-GB	Wald ratio	1	0.530328	1.38673	0.499441	3.85034
Frontal Cortex	NPIPP1	Non-GB	Wald ratio	1	0.530328	0.812525	0.424828	1.55403
Hippocampus	NPIPP1	Non-GB	Wald ratio	1	0.530328	1.35993	0.520569	3.55269
Nucleus Accumbens	NPIPP1	Non-GB	Wald ratio	1	0.530328	1.42619	0.470555	4.32257
Nucleus Accumbens	TMEM94	All	Wald ratio	1	0.530352	1.31725	0.557009	3.11514
Amygdala	SERHL2	Non-GB	Wald ratio	1	0.530361	1.19406	0.68615	2.07793
Hypothalamus	HLA-DPB1	Non-GB	Wald ratio	1	0.530437	1.2673	0.604577	2.65649
Cerebellar Hemisphere	NAP1L4	GB	Wald ratio	1	0.5305	1.24559	0.627112	2.47404
Nucleus Accumbens	NAP1L4	GB	Wald ratio	1	0.5305	1.27928	0.59254	2.76195
Hippocampus	CYB5R2	All	Wald ratio	1	0.530555	1.21907	0.6564	2.26408
Cortex	MIR7-3HG	GB	Wald ratio	1	0.530578	0.782431	0.363434	1.68448
Hippocampus	MIR7-3HG	GB	Wald ratio	1	0.530578	0.771823	0.343533	1.73407
Frontal Cortex	ZNF559	All	Wald ratio	1	0.530634	0.781194	0.36103	1.69034
Frontal Cortex	ZNF177	All	Wald ratio	1	0.530634	0.781194	0.36103	1.69034
Frontal Cortex	PAH	GB	Wald ratio	1	0.530778	0.783482	0.365316	1.68031
Amygdala	NCALD	Non-GB	Wald ratio	1	0.530782	1.17841	0.705276	1.96894
Cerebellar Hemisphere	AATK	Non-GB	Wald ratio	1	0.530837	0.769532	0.33917	1.74597
Cerebellum	AATK	Non-GB	Wald ratio	1	0.530837	1.2691	0.602321	2.67402
Cortex	AATK	Non-GB	Wald ratio	1	0.530837	0.68315	0.207486	2.24927
Cerebellar Hemisphere	KCNT1	GB	Wald ratio	1	0.530915	1.27593	0.595393	2.73434
Cortex	KCNT1	GB	Wald ratio	1	0.530915	0.736822	0.283452	1.91534
Caudate	MERTK	Non-GB	Wald ratio	1	0.530989	1.38232	0.50201	3.80633
Cortex	SETD4	Non-GB	Wald ratio	1	0.531001	0.766923	0.334338	1.75921
Amygdala	RAPGEF4	All	Wald ratio	1	0.531008	0.912642	0.685639	1.2148
Hippocampus	RAPGEF4	All	Wald ratio	1	0.531008	1.25083	0.621012	2.51939
Nucleus Accumbens	RAPGEF4	All	Wald ratio	1	0.531008	0.882312	0.59634	1.30542
Anterior Cingulate Cortex	APOE	All	Wald ratio	1	0.531082	0.841182	0.489615	1.44519
Hypothalamus	CAMKK1	GB	Wald ratio	1	0.531096	0.744452	0.295646	1.87457
Amygdala	RACK1	All	Wald ratio	1	0.531098	1.12505	0.77811	1.62667
Cortex	RACK1	All	Wald ratio	1	0.531098	1.18221	0.70018	1.99608
Frontal Cortex	RACK1	All	Wald ratio	1	0.531098	1.17133	0.714104	1.9213
Hippocampus	RACK1	All	Wald ratio	1	0.531098	1.13851	0.758646	1.70858
Spinal Cord	RACK1	All	Wald ratio	1	0.531098	1.1259	0.77685	1.63179
Cerebellar Hemisphere	ACAP3	GB	Wald ratio	1	0.531241	0.737571	0.284429	1.91264
Putamen	LDLRAP1	GB	Wald ratio	1	0.531247	1.27559	0.595373	2.73294
Putamen	RP11-70P17.1	GB	Wald ratio	1	0.531247	1.27559	0.595373	2.73294
Cortex	C19orf53	All	Wald ratio	1	0.531268	1.25408	0.617308	2.54772
Hippocampus	C19orf53	All	Wald ratio	1	0.531268	1.20411	0.673178	2.15379
Nucleus Accumbens	C19orf53	All	Wald ratio	1	0.531268	1.20633	0.670539	2.17025
Putamen	C19orf53	All	Wald ratio	1	0.531268	1.21845	0.656405	2.26176
Hypothalamus	TCTN2	GB	Wald ratio	1	0.531306	0.803531	0.405109	1.5938
Cortex	CNNM2	GB	Wald ratio	1	0.531313	1.54625	0.395045	6.05223
Substantia Nigra	VPS4A	GB	Wald ratio	1	0.53136	1.17517	0.708911	1.94809
Spinal Cord	ATAD3B	All	Wald ratio	1	0.531415	1.21296	0.662608	2.22044
Spinal Cord	ATAD3C	All	Wald ratio	1	0.531415	1.21296	0.662608	2.22044
Caudate	FAM118B	Non-GB	Wald ratio	1	0.531493	1.18711	0.693683	2.03151
Cerebellar Hemisphere	FAM118B	Non-GB	Wald ratio	1	0.531493	1.23757	0.634759	2.41285
Cerebellum	FAM118B	Non-GB	Wald ratio	1	0.531493	1.30416	0.567645	2.99628
Nucleus Accumbens	FAM118B	Non-GB	Wald ratio	1	0.531493	1.20049	0.677303	2.1278
Putamen	FAM118B	Non-GB	Wald ratio	1	0.531493	1.18277	0.69912	2.00101
Spinal Cord	FAM118B	Non-GB	Wald ratio	1	0.531493	1.15838	0.730886	1.83591
Cerebellum	SRP14	GB	Wald ratio	1	0.531522	1.29914	0.572299	2.94908
Nucleus Accumbens	SRP14	GB	Wald ratio	1	0.531522	0.778145	0.35465	1.70734
Frontal Cortex	PNMA2	All	Wald ratio	1	0.531532	1.30937	0.562786	3.04638
Amygdala	PARP2	All	Wald ratio	1	0.531554	0.922926	0.717862	1.18657
Anterior Cingulate Cortex	PARP2	All	Wald ratio	1	0.531554	0.912337	0.684432	1.21613
Caudate	PARP2	All	Wald ratio	1	0.531554	0.896694	0.637217	1.26183
Cerebellar Hemisphere	PARP2	All	Wald ratio	1	0.531554	0.901615	0.651795	1.24719
Cerebellum	PARP2	All	Wald ratio	1	0.531554	0.894786	0.631632	1.26758
Cortex	PARP2	All	Wald ratio	1	0.531554	0.895749	0.634447	1.26467
Frontal Cortex	PARP2	All	Wald ratio	1	0.531554	1.10919	0.801693	1.53464
Hippocampus	PARP2	All	Wald ratio	1	0.531554	0.903236	0.656651	1.24242
Hypothalamus	PARP2	All	Wald ratio	1	0.531554	1.10494	0.808286	1.51047
Nucleus Accumbens	PARP2	All	Wald ratio	1	0.531554	0.894183	0.629875	1.2694
Putamen	PARP2	All	Wald ratio	1	0.531554	0.901789	0.652316	1.24667
Substantia Nigra	PARP2	All	Wald ratio	1	0.531554	1.08882	0.83402	1.42147
Frontal Cortex	MGMT	All	Wald ratio	1	0.531662	1.23638	0.635889	2.40394
Cerebellar Hemisphere	WDR97	All	Wald ratio	1	0.531682	1.11537	0.792163	1.57046
Substantia Nigra	HDAC2	All	Wald ratio	1	0.531691	0.841376	0.489688	1.44564
Spinal Cord	RAD17	GB	Wald ratio	1	0.531718	0.8448	0.497961	1.43322
Hypothalamus	DYRK4	GB	Wald ratio	1	0.531742	0.814409	0.427957	1.54983
Nucleus Accumbens	DYRK4	GB	Wald ratio	1	0.531742	0.802826	0.403349	1.59794
Spinal Cord	DYRK4	GB	Wald ratio	1	0.531742	0.8442	0.496486	1.43544
Frontal Cortex	NAP1L4	GB	Wald ratio	1	0.531774	1.25343	0.617459	2.54443
Amygdala	SCAMP3	GB	Wald ratio	1	0.53183	0.851009	0.513195	1.41119
Caudate	SCAMP3	GB	Wald ratio	1	0.53183	0.82744	0.456928	1.49839
Cerebellum	HCN3	GB	Wald ratio	1	0.53183	0.786264	0.369984	1.67091
Frontal Cortex	SCAMP3	GB	Wald ratio	1	0.53183	0.850955	0.513062	1.41138
Nucleus Accumbens	SCAMP3	GB	Wald ratio	1	0.53183	0.81437	0.427814	1.5502
Hypothalamus	LINC02210	Non-GB	Wald ratio	1	0.531844	1.22854	0.644394	2.34221
Hypothalamus	CRHR1	Non-GB	Wald ratio	1	0.531844	1.22854	0.644394	2.34221
Cerebellum	UNCX	All	Wald ratio	1	0.531871	1.24079	0.630856	2.44044
Caudate	CCAR1	Non-GB	Wald ratio	1	0.531896	0.777989	0.354103	1.7093
Caudate	SVIL-AS1	All	Wald ratio	1	0.531901	0.774164	0.346954	1.7274
Cortex	RP11-274B21.1	GB	Wald ratio	1	0.531934	1.25065	0.620217	2.52191
Putamen	SLC25A35	GB	Wald ratio	1	0.532024	0.705584	0.236339	2.1065
Frontal Cortex	ZNF559	Non-GB	Wald ratio	1	0.53206	0.723312	0.261863	1.99791
Frontal Cortex	ZNF177	Non-GB	Wald ratio	1	0.53206	0.723312	0.261863	1.99791
Cerebellar Hemisphere	ASAH1	Non-GB	Wald ratio	1	0.532073	1.24273	0.628543	2.45709
Spinal Cord	RNF13	GB	Wald ratio	1	0.532114	0.791624	0.380333	1.64768
Caudate	C1orf145	All	Wald ratio	1	0.532126	0.808022	0.413993	1.57708
Cerebellar Hemisphere	OMA1	Non-GB	Wald ratio	1	0.532158	0.795088	0.387235	1.63251
Cerebellum	OMA1	Non-GB	Wald ratio	1	0.532158	0.736139	0.28155	1.9247
Nucleus Accumbens	VAPB	All	Wald ratio	1	0.532295	0.779173	0.356066	1.70505
Cortex	KIAA0930	GB	Wald ratio	1	0.532301	1.32572	0.547187	3.21193
Cerebellar Hemisphere	WAC	GB	Wald ratio	1	0.532385	1.21092	0.664053	2.20815
Cerebellum	WAC	GB	Wald ratio	1	0.532385	1.26914	0.600586	2.68191
Cerebellar Hemisphere	CDK11B	Non-GB	Wald ratio	1	0.532447	0.780207	0.357921	1.70072
Cerebellum	CDK11A	Non-GB	Wald ratio	1	0.532447	1.30454	0.566192	3.00573
Cerebellum	CDK11B	Non-GB	Wald ratio	1	0.532447	1.30454	0.566192	3.00573
Cerebellum	ALKBH3	GB	Wald ratio	1	0.532459	1.46737	0.440202	4.8913
Cerebellar Hemisphere	ANKLE2	GB	Wald ratio	1	0.532499	0.807002	0.411582	1.58231
Cerebellum	CPT1C	Non-GB	Wald ratio	1	0.532499	1.39016	0.494125	3.91103
Caudate	KNSTRN	Non-GB	Wald ratio	1	0.532503	1.34264	0.532302	3.38658
Cerebellar Hemisphere	KNSTRN	Non-GB	Wald ratio	1	0.532503	1.26432	0.605366	2.64056
Cerebellum	KNSTRN	Non-GB	Wald ratio	1	0.532503	1.32778	0.545133	3.23407
Hypothalamus	KNSTRN	Non-GB	Wald ratio	1	0.532503	1.27625	0.593322	2.74524
Putamen	KNSTRN	Non-GB	Wald ratio	1	0.532503	1.30801	0.562915	3.03935
Cerebellum	AXIN1	All	Wald ratio	1	0.532505	0.830244	0.462919	1.48904
Cerebellum	PTDSS2	GB	Wald ratio	1	0.53252	0.727125	0.267321	1.97781
Nucleus Accumbens	CCDC93	Non-GB	Wald ratio	1	0.53254	1.34129	0.533406	3.37277
Cerebellum	NME4	All	Wald ratio	1	0.532543	1.26788	0.601689	2.67168
Nucleus Accumbens	NME4	All	Wald ratio	1	0.532543	0.789391	0.375622	1.65895
Amygdala	C1orf54	All	Wald ratio	1	0.532544	0.87847	0.584801	1.31961
Cerebellum	C1orf54	All	Wald ratio	1	0.532544	0.815471	0.429731	1.54746
Frontal Cortex	MAPT	All	Wald ratio	1	0.532634	1.22609	0.646344	2.32587
Hippocampus	PLEKHH1	GB	Wald ratio	1	0.532637	1.26189	0.607722	2.62021
Anterior Cingulate Cortex	CLU	All	Wald ratio	1	0.532647	1.21549	0.658466	2.24372
Caudate	CLU	All	Wald ratio	1	0.532647	1.24056	0.630305	2.44165
Cortex	CLU	All	Wald ratio	1	0.532647	1.32244	0.54968	3.18159
Frontal Cortex	CLU	All	Wald ratio	1	0.532647	0.798183	0.393178	1.62038
Nucleus Accumbens	CLU	All	Wald ratio	1	0.532647	0.778267	0.354116	1.71046
Nucleus Accumbens	GSR	GB	Wald ratio	1	0.532683	0.70972	0.241704	2.08397
Cerebellar Hemisphere	NUDT2	All	Wald ratio	1	0.53282	1.20087	0.675579	2.13461
Substantia Nigra	NUDT2	All	Wald ratio	1	0.53282	1.11442	0.792857	1.56641
Hypothalamus	CDK20	All	Wald ratio	1	0.532869	1.20768	0.667404	2.18531
Nucleus Accumbens	BLVRA	GB	Wald ratio	1	0.532871	1.23903	0.631741	2.43009
Substantia Nigra	ZNF544	All	Wald ratio	1	0.532923	1.11406	0.793344	1.56443
Substantia Nigra	ZNF8	All	Wald ratio	1	0.532923	1.11406	0.793344	1.56443
Cerebellar Hemisphere	ABLIM2	Non-GB	Wald ratio	1	0.532986	1.66513	0.335169	8.27242
Hypothalamus	ABLIM2	Non-GB	Wald ratio	1	0.532986	1.19657	0.680645	2.10355
Cerebellar Hemisphere	ZNF429	Non-GB	Wald ratio	1	0.533004	1.28597	0.583204	2.83557
Cortex	THAP9-AS1	Non-GB	Wald ratio	1	0.533074	1.29603	0.573455	2.9291
Cortex	SEC31A	Non-GB	Wald ratio	1	0.533074	1.29603	0.573455	2.9291
Caudate	TRMT44	All	Wald ratio	1	0.533098	1.23277	0.638392	2.38056
Putamen	BEGAIN	Non-GB	Wald ratio	1	0.533101	0.785954	0.368517	1.67624
Putamen	GCFC2	All	Wald ratio	1	0.533113	0.853879	0.519583	1.40326
Cerebellar Hemisphere	SLC6A13	All	Wald ratio	1	0.533228	0.894881	0.631012	1.26909
Nucleus Accumbens	MYOM2	All	Wald ratio	1	0.533268	0.813696	0.425385	1.55648
Amygdala	ZNF577	All	Wald ratio	1	0.533384	0.862786	0.542251	1.37279
Spinal Cord	GGA1	Non-GB	Wald ratio	1	0.533398	0.851595	0.513666	1.41184
Frontal Cortex	CPB2-AS1	GB	Wald ratio	1	0.533431	0.795767	0.38774	1.63317
Anterior Cingulate Cortex	ZFYVE19	All	Wald ratio	1	0.533453	1.11967	0.784488	1.59806
Hypothalamus	ZFYVE19	All	Wald ratio	1	0.533453	1.12436	0.777477	1.62601
Putamen	ZFYVE19	All	Wald ratio	1	0.533453	1.13955	0.755392	1.71908
Caudate	DTNA	All	Wald ratio	1	0.533474	1.16104	0.725671	1.85761
Putamen	DTNA	All	Wald ratio	1	0.533474	1.16231	0.723965	1.86607
Anterior Cingulate Cortex	SLC6A17	All	Wald ratio	1	0.533488	0.830148	0.462048	1.4915
Cerebellar Hemisphere	VPS33B	GB	Wald ratio	1	0.533513	0.771099	0.340214	1.7477
Cerebellum	VPS33B	GB	Wald ratio	1	0.533513	0.792	0.380129	1.65014
Frontal Cortex	VPS33B	GB	Wald ratio	1	0.533513	0.792358	0.380842	1.64854
Cerebellum	CRCP	GB	Wald ratio	1	0.533535	0.830025	0.461733	1.49208
Cerebellum	ASL	GB	Wald ratio	1	0.533535	0.830025	0.461733	1.49208
Hippocampus	PILRB	Non-GB	Wald ratio	1	0.533571	1.2222	0.649819	2.29877
Hypothalamus	SETX	All	Wald ratio	1	0.533862	0.901124	0.649133	1.25094
Amygdala	OS9	GB	Wald ratio	1	0.533874	0.859398	0.533172	1.38523
Caudate	OS9	GB	Wald ratio	1	0.533874	0.834172	0.471154	1.47689
Cerebellum	OS9	GB	Wald ratio	1	0.533874	0.822944	0.445385	1.52057
Hypothalamus	OS9	GB	Wald ratio	1	0.533874	0.834668	0.472319	1.475
Spinal Cord	OS9	GB	Wald ratio	1	0.533874	0.864314	0.545944	1.36834
Cerebellum	MCF2L	Non-GB	Wald ratio	1	0.533894	1.20296	0.672042	2.15332
Cerebellum	VPS53	Non-GB	Wald ratio	1	0.533912	1.23309	0.637209	2.38619
Cerebellar Hemisphere	VPS53	Non-GB	Wald ratio	1	0.533912	0.803795	0.403896	1.59964
Anterior Cingulate Cortex	C19orf53	All	Wald ratio	1	0.533961	1.20509	0.669425	2.16941
Caudate	NUDCD2	Non-GB	Wald ratio	1	0.533965	0.740722	0.287674	1.90726
Cortex	PSME2	Non-GB	Wald ratio	1	0.533969	0.619155	0.136676	2.80484
Cerebellar Hemisphere	MPHOSPH8	GB	Wald ratio	1	0.533974	1.29574	0.572707	2.93158
Cerebellum	RP11-70P17.1	GB	Wald ratio	1	0.534084	0.843441	0.493131	1.4426
Cerebellum	LDLRAP1	GB	Wald ratio	1	0.534084	0.843441	0.493131	1.4426
Cerebellar Hemisphere	MYO19	GB	Wald ratio	1	0.5341	0.837864	0.479721	1.46338
Substantia Nigra	ASRGL1	All	Wald ratio	1	0.534105	1.16055	0.725802	1.85571
Substantia Nigra	EIF4G1	All	Wald ratio	1	0.534176	0.880083	0.588316	1.31655
Spinal Cord	PPA1	Non-GB	Wald ratio	1	0.534328	1.22593	0.644813	2.33077
Frontal Cortex	LYNX1	GB	Wald ratio	1	0.53437	0.760628	0.320877	1.80304
Caudate	PLXNB2	All	Wald ratio	1	0.534435	0.819985	0.438399	1.53371
Hippocampus	PLXNB2	All	Wald ratio	1	0.534435	0.813563	0.424309	1.55991
Nucleus Accumbens	PLXNB2	All	Wald ratio	1	0.534435	0.814145	0.42557	1.55751
Hypothalamus	ATF6	GB	Wald ratio	1	0.534438	1.20151	0.67327	2.14421
Spinal Cord	SFT2D2	All	Wald ratio	1	0.534445	1.18174	0.697771	2.00139
Hippocampus	DNAAF1	All	Wald ratio	1	0.534446	0.892461	0.623301	1.27785
Cortex	AP1M1	GB	Wald ratio	1	0.534452	1.24881	0.619502	2.5174
Putamen	SEPT8	GB	Wald ratio	1	0.534554	1.31413	0.554924	3.11202
Caudate	NDUFS2	GB	Wald ratio	1	0.534597	1.36727	0.509417	3.66974
Nucleus Accumbens	COPA	All	Wald ratio	1	0.534654	1.32448	0.545502	3.21582
Cerebellar Hemisphere	WAC-AS1	Non-GB	Wald ratio	1	0.53467	1.15725	0.729796	1.83508
Putamen	WAC-AS1	Non-GB	Wald ratio	1	0.53467	1.27881	0.588369	2.77945
Amygdala	SNHG8	Non-GB	Wald ratio	1	0.53468	0.88349	0.597543	1.30627
Anterior Cingulate Cortex	SNHG8	Non-GB	Wald ratio	1	0.53468	0.877043	0.579626	1.32707
Cerebellum	SNHG8	Non-GB	Wald ratio	1	0.53468	0.854868	0.521095	1.40243
Hippocampus	SNHG8	Non-GB	Wald ratio	1	0.53468	1.16204	0.723317	1.86687
Nucleus Accumbens	SNHG8	Non-GB	Wald ratio	1	0.53468	0.857212	0.52706	1.39417
Putamen	SNHG8	Non-GB	Wald ratio	1	0.53468	0.866182	0.550366	1.36322
Spinal Cord	SNHG8	Non-GB	Wald ratio	1	0.53468	1.12802	0.771186	1.64997
Substantia Nigra	SNHG8	Non-GB	Wald ratio	1	0.53468	1.11745	0.78701	1.58663
Nucleus Accumbens	DENND6B	Non-GB	Wald ratio	1	0.534691	0.695525	0.22106	2.18835
Cerebellum	RHBG	All	Wald ratio	1	0.534706	1.1238	0.777439	1.62446
Nucleus Accumbens	XRRA1	Non-GB	Wald ratio	1	0.534722	1.36472	0.511315	3.64252
Anterior Cingulate Cortex	HPCAL1	Non-GB	Wald ratio	1	0.534753	1.27949	0.587601	2.78605
Anterior Cingulate Cortex	MTERF4	All	Wald ratio	1	0.534775	1.19244	0.684045	2.07868
Hippocampus	MTERF4	All	Wald ratio	1	0.534775	1.20897	0.66402	2.20116
Cerebellum	DPP9	Non-GB	Wald ratio	1	0.534837	1.36162	0.513688	3.60924
Hippocampus	SCHIP1	Non-GB	Wald ratio	1	0.534839	1.19811	0.677019	2.12027
Hippocampus	IQCJ-SCHIP1	Non-GB	Wald ratio	1	0.534839	1.19811	0.677019	2.12027
Putamen	IQCJ-SCHIP1	Non-GB	Wald ratio	1	0.534839	1.2793	0.58769	2.78482
Putamen	SCHIP1	Non-GB	Wald ratio	1	0.534839	1.2793	0.58769	2.78482
Amygdala	HIBCH	Non-GB	Wald ratio	1	0.534888	0.814438	0.425903	1.55742
Frontal Cortex	LINC01152	All	Wald ratio	1	0.534901	1.23475	0.634348	2.4034
Caudate	ANAPC13	Non-GB	Wald ratio	1	0.534902	1.25967	0.607569	2.61165
Cortex	ANAPC13	Non-GB	Wald ratio	1	0.534902	1.35065	0.522657	3.49037
Spinal Cord	FAM193B	Non-GB	Wald ratio	1	0.534909	0.905883	0.662948	1.23784
Anterior Cingulate Cortex	SNX19	Non-GB	Wald ratio	1	0.534936	1.22673	0.643292	2.33932
Amygdala	RMDN1	All	Wald ratio	1	0.53494	0.915367	0.69228	1.21034
Cerebellum	RMDN1	All	Wald ratio	1	0.53494	0.886108	0.604793	1.29828
Substantia Nigra	RMDN1	All	Wald ratio	1	0.53494	0.91726	0.698253	1.20496
Caudate	IDUA	Non-GB	Wald ratio	1	0.534962	1.24759	0.620266	2.50939
Substantia Nigra	GCAT	All	Wald ratio	1	0.535027	0.910062	0.675703	1.22571
Cerebellar Hemisphere	GCFC2	All	Wald ratio	1	0.535036	0.875919	0.576335	1.33123
Nucleus Accumbens	GCFC2	All	Wald ratio	1	0.535036	0.86308	0.542001	1.37436
Caudate	EFCAB14	Non-GB	Wald ratio	1	0.535066	1.47108	0.434448	4.9812
Cerebellar Hemisphere	SLC36A1	All	Wald ratio	1	0.53511	0.852234	0.514179	1.41255
Caudate	ZNF506	All	Wald ratio	1	0.535154	1.22501	0.645022	2.32652
Frontal Cortex	ZNF506	All	Wald ratio	1	0.535154	1.20203	0.671963	2.15023
Hippocampus	ZNF506	All	Wald ratio	1	0.535154	1.21241	0.659596	2.22854
Putamen	LINC00663	All	Wald ratio	1	0.535154	1.18892	0.688073	2.05433
Putamen	ZNF506	All	Wald ratio	1	0.535154	1.18892	0.688073	2.05433
Hypothalamus	TRAF3	All	Wald ratio	1	0.535157	1.2876	0.579185	2.8625
Putamen	BDH1	All	Wald ratio	1	0.535158	1.23985	0.628454	2.44605
Cerebellar Hemisphere	CCT7	GB	Wald ratio	1	0.535237	0.840031	0.484154	1.4575
Cortex	CCT7	GB	Wald ratio	1	0.535237	0.79823	0.391509	1.62747
Frontal Cortex	CCT7	GB	Wald ratio	1	0.535237	0.801455	0.398133	1.61336
Putamen	FAM86HP	Non-GB	Wald ratio	1	0.535253	0.763246	0.324892	1.79304
Anterior Cingulate Cortex	WDSUB1	All	Wald ratio	1	0.53531	1.19127	0.684993	2.07175
Cerebellum	NDUFAF1	GB	Wald ratio	1	0.535374	0.681677	0.202919	2.28999
Amygdala	CSF1R	Non-GB	Wald ratio	1	0.535405	1.09886	0.815577	1.48054
Cerebellar Hemisphere	POLR1D	Non-GB	Wald ratio	1	0.535429	0.763771	0.325702	1.79104
Cerebellum	RP11-440L14.1	All	Wald ratio	1	0.535467	0.785172	0.365382	1.68726
Cerebellum	AC139887.4	All	Wald ratio	1	0.535467	0.785172	0.365382	1.68726
Anterior Cingulate Cortex	SNCA	Non-GB	Wald ratio	1	0.535487	1.17198	0.709452	1.93605
Cerebellum	PIK3IP1	GB	Wald ratio	1	0.535489	0.691081	0.214757	2.22388
Caudate	WAC-AS1	Non-GB	Wald ratio	1	0.535519	1.265	0.601379	2.66092
Cerebellum	WAC-AS1	Non-GB	Wald ratio	1	0.535519	1.21538	0.655756	2.25259
Cortex	WAC-AS1	Non-GB	Wald ratio	1	0.535519	1.28305	0.583227	2.82259
Hypothalamus	WAC-AS1	Non-GB	Wald ratio	1	0.535519	1.25015	0.616934	2.5333
Cerebellum	CEP78	All	Wald ratio	1	0.535521	1.27281	0.593417	2.73004
Putamen	ECI2	Non-GB	Wald ratio	1	0.535603	1.33521	0.534951	3.33263
Amygdala	AVPI1	All	Wald ratio	1	0.535613	1.0888	0.831844	1.42513
Cerebellar Hemisphere	COQ8B	GB	Wald ratio	1	0.535623	0.77533	0.346584	1.73446
Amygdala	UBA6-AS1	Non-GB	Wald ratio	1	0.535638	0.818904	0.435193	1.54094
Substantia Nigra	COX7A2L	Non-GB	Wald ratio	1	0.535724	1.16207	0.722394	1.86936
Nucleus Accumbens	DNAH2	GB	Wald ratio	1	0.535741	1.397	0.484893	4.02481
Cortex	COX15	All	Wald ratio	1	0.535845	0.763956	0.325747	1.79166
Putamen	CMC2	All	Wald ratio	1	0.53589	1.14848	0.740901	1.78027
Amygdala	CENPBD1P1	Non-GB	Wald ratio	1	0.535907	0.872736	0.567151	1.34297
Hippocampus	CENPBD1P1	Non-GB	Wald ratio	1	0.535907	0.835489	0.472912	1.47605
Hypothalamus	CENPBD1P1	Non-GB	Wald ratio	1	0.535907	0.834424	0.470405	1.48014
Spinal Cord	CENPBD1P1	Non-GB	Wald ratio	1	0.535907	0.860058	0.533608	1.38622
Spinal Cord	RNF13	Non-GB	Wald ratio	1	0.536045	0.778728	0.352665	1.71953
Cortex	FAM118A	GB	Wald ratio	1	0.536225	0.81448	0.425087	1.56057
Nucleus Accumbens	FAM118A	GB	Wald ratio	1	0.536225	0.807125	0.409313	1.59157
Putamen	FAM118A	GB	Wald ratio	1	0.536225	0.816235	0.428919	1.5533
Spinal Cord	FAM118A	GB	Wald ratio	1	0.536225	0.881341	0.590632	1.31514
Cerebellar Hemisphere	LAMB1	Non-GB	Wald ratio	1	0.536233	0.790125	0.374548	1.6668
Hypothalamus	PCM1	GB	Wald ratio	1	0.536235	0.823266	0.444526	1.52469
Anterior Cingulate Cortex	SYT17	Non-GB	Wald ratio	1	0.536316	1.18924	0.686604	2.05982
Cortex	EEF1D	GB	Wald ratio	1	0.536319	1.37495	0.501168	3.77216
Hippocampus	EEF1D	GB	Wald ratio	1	0.536319	1.33318	0.535861	3.31684
Spinal Cord	DENND1C	Non-GB	Wald ratio	1	0.53642	1.337	0.532425	3.35739
Amygdala	LPCAT4	All	Wald ratio	1	0.53646	0.854508	0.519054	1.40676
Hippocampus	GRIA2	All	Wald ratio	1	0.536488	0.870001	0.55943	1.35299
Nucleus Accumbens	ORC4	All	Wald ratio	1	0.536496	1.18646	0.689934	2.04031
Cortex	EXOC3	Non-GB	Wald ratio	1	0.536514	1.31425	0.552518	3.12613
Cerebellum	RNASET2	Non-GB	Wald ratio	1	0.536531	1.42368	0.464425	4.36425
Hippocampus	RNASET2	Non-GB	Wald ratio	1	0.536531	1.23627	0.630971	2.42223
Hypothalamus	RNASET2	Non-GB	Wald ratio	1	0.536531	0.77958	0.353941	1.71708
Substantia Nigra	RNASET2	Non-GB	Wald ratio	1	0.536531	1.17974	0.69846	1.99264
Anterior Cingulate Cortex	RP11-274B21.1	Non-GB	Wald ratio	1	0.536532	0.829576	0.458705	1.5003
Putamen	UBE3D	Non-GB	Wald ratio	1	0.536537	0.790885	0.375845	1.66425
Spinal Cord	SERPINB9	Non-GB	Wald ratio	1	0.536597	1.20243	0.670088	2.1577
Anterior Cingulate Cortex	RBFOX1	Non-GB	Wald ratio	1	0.536607	1.13335	0.761964	1.68575
Nucleus Accumbens	PLB1	All	Wald ratio	1	0.536643	1.29053	0.574657	2.89819
Cerebellar Hemisphere	CD151	GB	Wald ratio	1	0.536651	0.845116	0.495549	1.44127
Cortex	SRP9	Non-GB	Wald ratio	1	0.536666	0.708876	0.237983	2.11152
Spinal Cord	SRP9	Non-GB	Wald ratio	1	0.536666	0.826667	0.451944	1.51209
Spinal Cord	WDR59	Non-GB	Wald ratio	1	0.536676	0.823708	0.445226	1.52393
Cerebellum	CHST8	GB	Wald ratio	1	0.536828	1.32681	0.540847	3.25496
Caudate	SDCBP2	Non-GB	Wald ratio	1	0.536883	0.72412	0.259932	2.01726
Amygdala	PIGQ	GB	Wald ratio	1	0.536915	1.16268	0.720576	1.87603
Frontal Cortex	AC034220.3	GB	Wald ratio	1	0.536943	0.75975	0.317595	1.81747
Cerebellum	FAH	All	Wald ratio	1	0.53695	1.26354	0.601316	2.65505
Nucleus Accumbens	DNAJC12	Non-GB	Wald ratio	1	0.536977	0.71662	0.248818	2.06393
Cerebellum	CCNY	GB	Wald ratio	1	0.536984	1.37088	0.50358	3.7319
Cortex	CCNY	GB	Wald ratio	1	0.536984	1.37891	0.497224	3.82401
Caudate	C1orf43	Non-GB	Wald ratio	1	0.537005	0.726084	0.262807	2.00602
Hippocampus	HLX-AS1	GB	Wald ratio	1	0.53703	1.38898	0.489362	3.94238
Cortex	DOPEY1	Non-GB	Wald ratio	1	0.53707	0.694111	0.217724	2.21285
Cortex	CCDC86	GB	Wald ratio	1	0.537076	1.22602	0.641924	2.34158
Frontal Cortex	CCDC86	GB	Wald ratio	1	0.537076	1.20006	0.672506	2.14147
Hypothalamus	CCDC86	GB	Wald ratio	1	0.537076	1.21057	0.659877	2.22083
Nucleus Accumbens	CCDC86	GB	Wald ratio	1	0.537076	1.2414	0.624741	2.46675
Cerebellar Hemisphere	ARPP21	Non-GB	Wald ratio	1	0.53709	1.36533	0.507909	3.6702
Caudate	MOBP	All	Wald ratio	1	0.537098	1.1529	0.733782	1.81141
Anterior Cingulate Cortex	RP11-326C3.11	All	Wald ratio	1	0.537147	1.1811	0.696152	2.00388
Anterior Cingulate Cortex	RP11-326C3.12	All	Wald ratio	1	0.537147	1.1811	0.696152	2.00388
Spinal Cord	TMEM50B	GB	Wald ratio	1	0.537161	0.865347	0.546641	1.36987
Hippocampus	NMRAL1	GB	Wald ratio	1	0.537222	1.25148	0.613696	2.55206
Hippocampus	ZNF704	All	Wald ratio	1	0.537256	0.828783	0.456396	1.50501
Caudate	YY1AP1	GB	Wald ratio	1	0.537262	0.758859	0.315826	1.82337
Frontal Cortex	MRM2	All	Wald ratio	1	0.53729	1.18265	0.69404	2.01525
Frontal Cortex	TDH	Non-GB	Wald ratio	1	0.53732	1.30946	0.555966	3.08418
Frontal Cortex	LINC00507	Non-GB	Wald ratio	1	0.537336	1.37662	0.498582	3.80097
Cerebellar Hemisphere	MKNK1	GB	Wald ratio	1	0.537338	0.816427	0.428585	1.55524
Anterior Cingulate Cortex	CALCOCO2	All	Wald ratio	1	0.537374	1.14744	0.741175	1.7764
Putamen	C16orf62	Non-GB	Wald ratio	1	0.537389	1.29846	0.566193	2.9778
Nucleus Accumbens	BAIAP2-AS1	All	Wald ratio	1	0.537495	1.21064	0.659378	2.22278
Nucleus Accumbens	CTD-2561B21.11	All	Wald ratio	1	0.537495	1.21064	0.659378	2.22278
Nucleus Accumbens	CTD-2561B21.10	All	Wald ratio	1	0.537495	1.21064	0.659378	2.22278
Putamen	BAIAP2-AS1	All	Wald ratio	1	0.537495	1.2205	0.647827	2.29942
Putamen	CTD-2561B21.10	All	Wald ratio	1	0.537495	1.2205	0.647827	2.29942
Putamen	CTD-2561B21.11	All	Wald ratio	1	0.537495	1.2205	0.647827	2.29942
Cerebellum	ZNF444	Non-GB	Wald ratio	1	0.537586	1.45409	0.442229	4.78119
Cortex	PPP1R12C	All	Wald ratio	1	0.537608	1.31082	0.55438	3.0994
Frontal Cortex	ZNF680	Non-GB	Wald ratio	1	0.537629	0.824731	0.446897	1.52201
Cerebellar Hemisphere	TRIM65	All	Wald ratio	1	0.537655	0.868059	0.553526	1.36132
Cerebellum	TRIM65	All	Wald ratio	1	0.537655	1.17879	0.698666	1.98887
Nucleus Accumbens	TRIM65	All	Wald ratio	1	0.537655	0.806374	0.40675	1.59862
Cerebellar Hemisphere	ISOC2	GB	Wald ratio	1	0.537676	1.29688	0.567374	2.96433
Cerebellum	ISOC2	GB	Wald ratio	1	0.537676	1.3474	0.522019	3.4778
Cortex	ISOC2	GB	Wald ratio	1	0.537676	1.24468	0.62053	2.49663
Frontal Cortex	ISOC2	GB	Wald ratio	1	0.537676	1.2756	0.588209	2.76628
Hypothalamus	ISOC2	GB	Wald ratio	1	0.537676	1.29725	0.567015	2.96794
Nucleus Accumbens	ISOC2	GB	Wald ratio	1	0.537676	1.38753	0.489659	3.93182
Cerebellar Hemisphere	APPL1	All	Wald ratio	1	0.537719	0.813092	0.421061	1.57013
Frontal Cortex	ELAC2	Non-GB	Wald ratio	1	0.537839	1.32568	0.540646	3.25062
Putamen	DPY19L1P1	GB	Wald ratio	1	0.537846	1.33685	0.530836	3.36669
Cerebellum	CRELD1	GB	Wald ratio	1	0.53789	0.810116	0.414537	1.58318
Cerebellum	KYAT1	All	Wald ratio	1	0.537928	1.36519	0.506985	3.67615
Nucleus Accumbens	PIGC	All	Wald ratio	1	0.537949	0.783373	0.360206	1.70368
Cerebellum	ARHGEF10L	GB	Wald ratio	1	0.537984	1.249	0.615528	2.53442
Cerebellar Hemisphere	ARHGEF10L	GB	Wald ratio	1	0.537984	0.794321	0.381708	1.65295
Anterior Cingulate Cortex	PTPRN2	All	Wald ratio	1	0.537993	0.83124	0.461582	1.49694
Cerebellar Hemisphere	CBLN1	GB	Wald ratio	1	0.538086	0.823991	0.444914	1.52605
Cerebellum	CBLN1	GB	Wald ratio	1	0.538086	0.803046	0.399482	1.61429
Cerebellum	DOC2B	GB	Wald ratio	1	0.538183	0.772686	0.339935	1.75635
Cortex	COPE	GB	Wald ratio	1	0.538206	1.38149	0.493679	3.8659
Anterior Cingulate Cortex	FUZ	All	Wald ratio	1	0.538212	1.09269	0.823961	1.44908
Caudate	FUZ	All	Wald ratio	1	0.538212	1.10046	0.811319	1.49264
Cerebellar Hemisphere	FUZ	All	Wald ratio	1	0.538212	1.08543	0.83606	1.40917
Cerebellum	FUZ	All	Wald ratio	1	0.538212	1.1015	0.80964	1.49857
Cortex	FUZ	All	Wald ratio	1	0.538212	1.1015	0.809645	1.49856
Frontal Cortex	FUZ	All	Wald ratio	1	0.538212	1.10051	0.811238	1.49292
Hippocampus	FUZ	All	Wald ratio	1	0.538212	1.09198	0.825136	1.44513
Hypothalamus	FUZ	All	Wald ratio	1	0.538212	1.09824	0.814894	1.48012
Nucleus Accumbens	FUZ	All	Wald ratio	1	0.538212	1.11369	0.790403	1.56922
Putamen	FUZ	All	Wald ratio	1	0.538212	1.10243	0.808152	1.50386
Spinal Cord	FUZ	All	Wald ratio	1	0.538212	1.09584	0.818811	1.46659
Substantia Nigra	FUZ	All	Wald ratio	1	0.538212	1.07846	0.847903	1.37171
Caudate	IQCB1	Non-GB	Wald ratio	1	0.538221	1.28356	0.579664	2.84222
Cerebellar Hemisphere	IQCB1	Non-GB	Wald ratio	1	0.538221	1.21956	0.648185	2.2946
Cerebellum	IQCB1	Non-GB	Wald ratio	1	0.538221	1.29115	0.57225	2.91318
Putamen	IQCB1	Non-GB	Wald ratio	1	0.538221	1.21989	0.647809	2.29716
Substantia Nigra	IQCB1	Non-GB	Wald ratio	1	0.538221	1.1645	0.717007	1.89129
Spinal Cord	SPAG9	All	Wald ratio	1	0.538265	0.902191	0.650035	1.25216
Cerebellar Hemisphere	TPM1	All	Wald ratio	1	0.538271	0.866301	0.548478	1.36829
Hippocampus	CNIH3	Non-GB	Wald ratio	1	0.538297	0.795288	0.383439	1.6495
Cerebellum	FANCA	All	Wald ratio	1	0.538301	1.13418	0.759483	1.69374
Nucleus Accumbens	SEPT2	GB	Wald ratio	1	0.538369	0.804706	0.402755	1.6078
Substantia Nigra	SEPT2	GB	Wald ratio	1	0.538369	0.841138	0.484761	1.45951
Cerebellar Hemisphere	MGRN1	Non-GB	Wald ratio	1	0.538532	0.861963	0.536912	1.3838
Cerebellum	USP25	Non-GB	Wald ratio	1	0.538601	1.4734	0.428376	5.06773
Cerebellar Hemisphere	GRK4	Non-GB	Wald ratio	1	0.538671	0.814796	0.424113	1.56537
Amygdala	SH2D6	Non-GB	Wald ratio	1	0.538688	0.833131	0.465526	1.49102
Nucleus Accumbens	CDK5RAP1	GB	Wald ratio	1	0.538699	1.40145	0.477823	4.11046
Cerebellum	ADD1	GB	Wald ratio	1	0.538727	0.736892	0.278383	1.95059
Caudate	GAA	All	Wald ratio	1	0.538733	1.23418	0.631	2.41394
Putamen	GAA	All	Wald ratio	1	0.538733	1.24373	0.620444	2.49315
Spinal Cord	GAA	All	Wald ratio	1	0.538733	1.13776	0.753947	1.71696
Nucleus Accumbens	ZNF454	GB	Wald ratio	1	0.538759	0.760797	0.318188	1.81909
Putamen	MRPL37	All	Wald ratio	1	0.538814	0.870619	0.559678	1.35431
Cerebellar Hemisphere	UGP2	Non-GB	Wald ratio	1	0.538838	1.22468	0.641647	2.3375
Putamen	UGP2	Non-GB	Wald ratio	1	0.538838	1.20112	0.669521	2.15482
Amygdala	OVOS2	All	Wald ratio	1	0.538867	1.17536	0.702051	1.96775
Cerebellum	TUBB3	Non-GB	Wald ratio	1	0.53899	1.37647	0.496642	3.81496
Frontal Cortex	CCDC163	Non-GB	Wald ratio	1	0.539035	1.26193	0.600699	2.65102
Amygdala	CLYBL	Non-GB	Wald ratio	1	0.53905	1.21447	0.653307	2.25766
Cortex	CLYBL	Non-GB	Wald ratio	1	0.53905	1.38058	0.493335	3.8635
Amygdala	FTCDNL1	GB	Wald ratio	1	0.539083	0.856468	0.522376	1.40423
Anterior Cingulate Cortex	FTCDNL1	GB	Wald ratio	1	0.539083	0.856344	0.522059	1.40468
Hippocampus	FTCDNL1	GB	Wald ratio	1	0.539083	0.835899	0.471776	1.48106
Caudate	BCAS1	Non-GB	Wald ratio	1	0.539119	1.24522	0.618408	2.50737
Nucleus Accumbens	BCAS1	Non-GB	Wald ratio	1	0.539119	0.769799	0.334011	1.77417
Putamen	BCAS1	Non-GB	Wald ratio	1	0.539119	1.21471	0.65296	2.25973
Nucleus Accumbens	ZW10	GB	Wald ratio	1	0.539143	1.31714	0.546779	3.17287
Nucleus Accumbens	TMPRSS5	GB	Wald ratio	1	0.539143	1.31714	0.546779	3.17287
Cortex	NUPL2	GB	Wald ratio	1	0.539165	0.778443	0.349982	1.73144
Anterior Cingulate Cortex	C4orf33	GB	Wald ratio	1	0.539201	0.806199	0.405321	1.60356
Cortex	FAM160B2	All	Wald ratio	1	0.539259	1.26677	0.595429	2.69506
Frontal Cortex	CRHR1	Non-GB	Wald ratio	1	0.539269	1.2067	0.662345	2.19844
Frontal Cortex	LINC02210	Non-GB	Wald ratio	1	0.539269	1.2067	0.662345	2.19844
Hippocampus	TMEM129	All	Wald ratio	1	0.53928	1.17271	0.705153	1.9503
Cerebellar Hemisphere	PLPP5	GB	Wald ratio	1	0.539379	1.25391	0.608773	2.58273
Hippocampus	RP11-707P17.2	GB	Wald ratio	1	0.539461	0.773864	0.341229	1.75503
Cerebellar Hemisphere	SMARCA4	All	Wald ratio	1	0.539493	1.1311	0.763132	1.67649
Cerebellum	SMARCA4	All	Wald ratio	1	0.539493	1.16275	0.718286	1.88225
Cortex	AKAP1	All	Wald ratio	1	0.53951	0.789349	0.370761	1.68052
Frontal Cortex	AKAP1	All	Wald ratio	1	0.53951	0.805733	0.404127	1.60644
Hippocampus	C2orf74	GB	Wald ratio	1	0.539518	0.880091	0.585218	1.32354
Hippocampus	KIAA1841	GB	Wald ratio	1	0.539518	0.880091	0.585218	1.32354
Hypothalamus	KIAA1841	GB	Wald ratio	1	0.539518	0.879423	0.583356	1.32575
Hypothalamus	C2orf74	GB	Wald ratio	1	0.539518	0.879423	0.583356	1.32575
Cortex	MRVI1	All	Wald ratio	1	0.539557	0.827289	0.451423	1.51611
Nucleus Accumbens	MRVI1	All	Wald ratio	1	0.539557	0.843125	0.488794	1.45431
Putamen	MRVI1	All	Wald ratio	1	0.539557	0.858293	0.526755	1.3985
Hippocampus	ANKRD19P	All	Wald ratio	1	0.539574	1.2061	0.662772	2.19483
Anterior Cingulate Cortex	ZNF589	GB	Wald ratio	1	0.539598	0.817365	0.429109	1.55691
Caudate	GSTM4	Non-GB	Wald ratio	1	0.539607	0.727489	0.263224	2.01061
Substantia Nigra	GSTM4	Non-GB	Wald ratio	1	0.539607	0.83892	0.478616	1.47046
Cerebellar Hemisphere	KNOP1	Non-GB	Wald ratio	1	0.539689	1.35074	0.516748	3.53071
Anterior Cingulate Cortex	CTSB	GB	Wald ratio	1	0.539741	1.15376	0.730419	1.82247
Caudate	CSDC2	All	Wald ratio	1	0.53986	1.23209	0.632172	2.40132
Cerebellum	PCBP3	Non-GB	Wald ratio	1	0.539896	0.757135	0.311047	1.84298
Amygdala	ZNF880	GB	Wald ratio	1	0.539969	0.876827	0.575899	1.335
Cerebellum	RP11-149I23.3	All	Wald ratio	1	0.540002	1.20539	0.663207	2.19083
Cerebellum	AFG3L1P	GB	Wald ratio	1	0.540026	0.743349	0.287869	1.91951
Cerebellar Hemisphere	COX11	GB	Wald ratio	1	0.540086	0.768342	0.330704	1.78513
Hypothalamus	COX11	GB	Wald ratio	1	0.540086	0.783552	0.359076	1.70982
Cerebellar Hemisphere	ARV1	GB	Wald ratio	1	0.54009	1.30313	0.558638	3.03981
Cortex	ARV1	GB	Wald ratio	1	0.54009	1.37143	0.499281	3.76705
Hypothalamus	CDH22	All	Wald ratio	1	0.540141	0.844933	0.492823	1.44862
Cerebellar Hemisphere	GPATCH1	All	Wald ratio	1	0.540191	1.13139	0.762185	1.67944
Cerebellum	GPATCH1	All	Wald ratio	1	0.540191	0.860479	0.532006	1.39176
Cerebellum	RNASET2	GB	Wald ratio	1	0.540306	0.7181	0.248808	2.07256
Hippocampus	RNASET2	GB	Wald ratio	1	0.540306	0.819692	0.433775	1.54895
Hypothalamus	RNASET2	GB	Wald ratio	1	0.540306	1.26292	0.598269	2.66595
Substantia Nigra	RNASET2	GB	Wald ratio	1	0.540306	0.856457	0.521567	1.40637
Cerebellum	RETSAT	Non-GB	Wald ratio	1	0.540334	1.35735	0.510437	3.60948
Cerebellum	SHPK	GB	Wald ratio	1	0.540335	1.23252	0.631191	2.40673
Cerebellar Hemisphere	THRSP	GB	Wald ratio	1	0.540359	0.849049	0.502843	1.43362
Cerebellar Hemisphere	RP11-7I15.4	GB	Wald ratio	1	0.540359	0.849049	0.502843	1.43362
Cerebellum	THRSP	GB	Wald ratio	1	0.540359	0.824202	0.443854	1.53048
Cerebellum	RP11-7I15.4	GB	Wald ratio	1	0.540359	0.824202	0.443854	1.53048
Cerebellum	FMNL2	All	Wald ratio	1	0.5404	0.783312	0.358397	1.71201
Cerebellum	SNHG17	Non-GB	Wald ratio	1	0.540425	1.16857	0.709642	1.9243
Cortex	SNHG17	Non-GB	Wald ratio	1	0.540425	1.18364	0.689907	2.03071
Cerebellar Hemisphere	ZNF300P1	Non-GB	Wald ratio	1	0.540459	0.860749	0.53254	1.39124
Substantia Nigra	ZNF300P1	Non-GB	Wald ratio	1	0.540459	1.15032	0.73464	1.80121
Caudate	NFATC4	All	Wald ratio	1	0.540475	1.19902	0.67052	2.14409
Frontal Cortex	ACSF3	GB	Wald ratio	1	0.540485	0.752436	0.302622	1.87085
Amygdala	PSMD13	All	Wald ratio	1	0.540542	0.85285	0.512251	1.41992
Caudate	PSMD13	All	Wald ratio	1	0.540542	0.819546	0.43329	1.55013
Nucleus Accumbens	PSMD13	All	Wald ratio	1	0.540542	0.83794	0.475655	1.47616
Putamen	PSMD13	All	Wald ratio	1	0.540542	0.804282	0.400373	1.61567
Nucleus Accumbens	KALRN	Non-GB	Wald ratio	1	0.540581	0.754819	0.306604	1.85826
Hypothalamus	PARVB	GB	Wald ratio	1	0.540585	1.2978	0.563121	2.991
Anterior Cingulate Cortex	VAV2	Non-GB	Wald ratio	1	0.540593	0.874965	0.570405	1.34214
Cerebellar Hemisphere	MICAL3	Non-GB	Wald ratio	1	0.540628	1.30798	0.553463	3.09111
Cerebellum	MICAL3	Non-GB	Wald ratio	1	0.540628	1.36788	0.501462	3.7313
Cortex	UROS	GB	Wald ratio	1	0.540632	1.21896	0.646446	2.29852
Frontal Cortex	UROS	GB	Wald ratio	1	0.540632	1.20343	0.664978	2.17787
Cerebellum	GAS8	All	Wald ratio	1	0.540642	0.846386	0.496065	1.4441
Anterior Cingulate Cortex	IBTK	Non-GB	Wald ratio	1	0.540652	0.820308	0.434911	1.54723
Cerebellum	STXBP1	All	Wald ratio	1	0.540659	1.31535	0.546615	3.16521
Cerebellar Hemisphere	ACAP3	All	Wald ratio	1	0.540763	0.784266	0.359984	1.70862
Anterior Cingulate Cortex	ZBTB1	Non-GB	Wald ratio	1	0.540775	0.774718	0.341905	1.75542
Caudate	SNRPC	Non-GB	Wald ratio	1	0.540785	1.18757	0.684551	2.06023
Hippocampus	SNRPC	Non-GB	Wald ratio	1	0.540785	1.2035	0.664742	2.1789
Putamen	SNRPC	Non-GB	Wald ratio	1	0.540785	1.19099	0.680235	2.08523
Amygdala	CACNA1H	Non-GB	Wald ratio	1	0.540829	0.812795	0.418291	1.57937
Cortex	WDR27	Non-GB	Wald ratio	1	0.540859	1.21439	0.651599	2.26326
Frontal Cortex	PLBD2	Non-GB	Wald ratio	1	0.540939	0.688568	0.208179	2.27748
Hypothalamus	GORASP2	Non-GB	Wald ratio	1	0.540988	0.845125	0.492738	1.44953
Cerebellum	LY6E	Non-GB	Wald ratio	1	0.541014	0.823392	0.441581	1.53534
Cortex	LY6E	Non-GB	Wald ratio	1	0.541014	0.778394	0.348612	1.73803
Nucleus Accumbens	LY6E	Non-GB	Wald ratio	1	0.541014	0.785577	0.362346	1.70315
Putamen	LY6E	Non-GB	Wald ratio	1	0.541014	0.801479	0.394215	1.62949
Hypothalamus	LARP1B	All	Wald ratio	1	0.54116	1.38078	0.490531	3.88674
Caudate	STARD3NL	Non-GB	Wald ratio	1	0.541191	1.37109	0.498184	3.77346
Cortex	CYP2E1	All	Wald ratio	1	0.54122	0.753288	0.303563	1.86927
Cerebellum	RPAIN	GB	Wald ratio	1	0.541255	1.43105	0.453174	4.51905
Cerebellum	CTB-171A8.1	All	Wald ratio	1	0.541261	0.821334	0.436786	1.54444
Cortex	CTB-171A8.1	All	Wald ratio	1	0.541261	0.866747	0.547809	1.37137
Nucleus Accumbens	CTB-171A8.1	All	Wald ratio	1	0.541261	0.853392	0.513156	1.41921
Caudate	BTN2A1	All	Wald ratio	1	0.541355	1.23712	0.624961	2.4489
Cerebellar Hemisphere	BTN2A1	All	Wald ratio	1	0.541355	0.911161	0.675978	1.22817
Cortex	CAPS2	All	Wald ratio	1	0.541357	0.787601	0.366052	1.69461
Cerebellum	PDE9A	GB	Wald ratio	1	0.541482	1.26674	0.592993	2.70599
Cerebellar Hemisphere	AC016757.3	Non-GB	Wald ratio	1	0.541506	1.27947	0.58001	2.82242
Cerebellum	AC016757.3	Non-GB	Wald ratio	1	0.541506	1.32488	0.536977	3.26887
Spinal Cord	AC016757.3	Non-GB	Wald ratio	1	0.541506	1.17716	0.697328	1.98715
Hippocampus	LRRFIP2	GB	Wald ratio	1	0.541619	1.26877	0.590748	2.72498
Nucleus Accumbens	OBSCN	Non-GB	Wald ratio	1	0.541643	0.763158	0.320365	1.81796
Cerebellum	ACO1	All	Wald ratio	1	0.541666	1.33121	0.531153	3.33638
Hypothalamus	CCDC14	Non-GB	Wald ratio	1	0.541827	0.77688	0.345206	1.74835
Hippocampus	PREX1	Non-GB	Wald ratio	1	0.541844	1.19428	0.675099	2.11273
Hypothalamus	PREX1	Non-GB	Wald ratio	1	0.541844	1.23499	0.626838	2.43315
Substantia Nigra	LTBP3	GB	Wald ratio	1	0.541854	0.841933	0.484385	1.4634
Cerebellum	ATP7B	Non-GB	Wald ratio	1	0.541857	0.73813	0.278249	1.95809
Anterior Cingulate Cortex	SPAG8	GB	Wald ratio	1	0.541981	1.23825	0.623046	2.4609
Cerebellum	ADCY3	All	Wald ratio	1	0.54203	0.780726	0.352323	1.73004
Cerebellar Hemisphere	MRPL55	All	Wald ratio	1	0.542154	0.856076	0.519408	1.41096
Frontal Cortex	SEC31B	GB	Wald ratio	1	0.54222	1.18939	0.680902	2.07761
Cortex	CWC27	GB	Wald ratio	1	0.542231	1.22083	0.642642	2.3192
Hippocampus	CWC27	GB	Wald ratio	1	0.542231	1.21588	0.648453	2.27983
Anterior Cingulate Cortex	CECR7	All	Wald ratio	1	0.54224	0.854997	0.516599	1.41506
Caudate	CECR7	All	Wald ratio	1	0.54224	0.864249	0.540583	1.38171
Cerebellar Hemisphere	CECR7	All	Wald ratio	1	0.54224	0.859683	0.528642	1.39802
Cerebellar Hemisphere	IL17RA	All	Wald ratio	1	0.54224	0.859683	0.528642	1.39802
Cerebellum	CECR7	All	Wald ratio	1	0.54224	0.853777	0.5135	1.41954
Cortex	CECR7	All	Wald ratio	1	0.54224	0.845138	0.491947	1.4519
Frontal Cortex	CECR7	All	Wald ratio	1	0.54224	0.850883	0.5062	1.43027
Hypothalamus	CECR7	All	Wald ratio	1	0.54224	0.865906	0.544967	1.37585
Nucleus Accumbens	CECR7	All	Wald ratio	1	0.54224	0.838988	0.47703	1.47559
Nucleus Accumbens	IL17RA	All	Wald ratio	1	0.54224	0.838988	0.47703	1.47559
Putamen	CECR7	All	Wald ratio	1	0.54224	0.851153	0.506877	1.42926
Cerebellar Hemisphere	SNCA	GB	Wald ratio	1	0.542358	0.843423	0.487674	1.45869
Caudate	FUT10	All	Wald ratio	1	0.542551	1.24779	0.611933	2.54435
Nucleus Accumbens	FUT10	All	Wald ratio	1	0.542551	0.786884	0.363821	1.7019
Cerebellar Hemisphere	RPS14	Non-GB	Wald ratio	1	0.542618	1.19163	0.677696	2.0953
Cerebellum	RPS14	Non-GB	Wald ratio	1	0.542618	1.22395	0.638616	2.34578
Cortex	RPS14	Non-GB	Wald ratio	1	0.542618	1.23165	0.629797	2.40864
Frontal Cortex	RPS14	Non-GB	Wald ratio	1	0.542618	1.15856	0.721363	1.86074
Hippocampus	RPS14	Non-GB	Wald ratio	1	0.542618	0.838998	0.476801	1.47633
Hypothalamus	RPS14	Non-GB	Wald ratio	1	0.542618	0.850857	0.505888	1.43106
Cerebellar Hemisphere	VEGFB	Non-GB	Wald ratio	1	0.542661	1.28358	0.574586	2.86743
Frontal Cortex	VEGFB	Non-GB	Wald ratio	1	0.542661	1.25047	0.608902	2.56803
Nucleus Accumbens	VEGFB	Non-GB	Wald ratio	1	0.542661	1.23603	0.624803	2.44521
Hypothalamus	UGGT2	All	Wald ratio	1	0.542663	1.20469	0.661455	2.19406
Cerebellum	POLL	GB	Wald ratio	1	0.542771	1.40716	0.468411	4.22724
Cerebellum	SYT3	Non-GB	Wald ratio	1	0.542807	1.35312	0.510915	3.58364
Cortex	CDK11B	GB	Wald ratio	1	0.542818	1.2939	0.564281	2.96694
Nucleus Accumbens	CDK11B	GB	Wald ratio	1	0.542818	1.27107	0.587043	2.75212
Substantia Nigra	MRNIP	Non-GB	Wald ratio	1	0.542929	1.18601	0.684554	2.05478
Putamen	RALGAPA1	Non-GB	Wald ratio	1	0.542955	1.25287	0.605993	2.59028
Cerebellar Hemisphere	AIFM2	GB	Wald ratio	1	0.542982	1.29501	0.563018	2.9787
Anterior Cingulate Cortex	ZNF582-AS1	All	Wald ratio	1	0.543022	0.870075	0.55563	1.36247
Cerebellar Hemisphere	MPHOSPH9	GB	Wald ratio	1	0.543069	1.34717	0.515618	3.51979
Putamen	TMEM109	All	Wald ratio	1	0.543203	1.23245	0.628267	2.41767
Amygdala	PCDH9	All	Wald ratio	1	0.543263	0.885932	0.599519	1.30917
Cortex	TRIM22	GB	Wald ratio	1	0.543397	0.661108	0.174015	2.51165
Amygdala	FAM221A	GB	Wald ratio	1	0.543407	1.14707	0.736863	1.78563
Anterior Cingulate Cortex	FAM221A	GB	Wald ratio	1	0.543407	0.867263	0.547847	1.37291
Caudate	FAM221A	GB	Wald ratio	1	0.543407	0.850908	0.505503	1.43233
Cerebellar Hemisphere	FAM221A	GB	Wald ratio	1	0.543407	1.16834	0.707334	1.92982
Cerebellum	FAM221A	GB	Wald ratio	1	0.543407	1.18794	0.681635	2.07031
Cortex	FAM221A	GB	Wald ratio	1	0.543407	1.19785	0.669146	2.14429
Hypothalamus	FAM221A	GB	Wald ratio	1	0.543407	0.85776	0.522927	1.40699
Putamen	FAM221A	GB	Wald ratio	1	0.543407	1.16741	0.708591	1.92333
Spinal Cord	FAM221A	GB	Wald ratio	1	0.543407	0.890068	0.611352	1.29585
Cerebellum	C16orf62	Non-GB	Wald ratio	1	0.543464	1.33833	0.522736	3.42645
Spinal Cord	ADH5	GB	Wald ratio	1	0.543471	1.13711	0.751257	1.72113
Anterior Cingulate Cortex	TXNL4A	All	Wald ratio	1	0.543476	1.17894	0.693202	2.00504
Hippocampus	ZNF331	Non-GB	Wald ratio	1	0.543493	1.30906	0.549078	3.12093
Spinal Cord	TYW1	Non-GB	Wald ratio	1	0.543517	0.861937	0.533701	1.39204
Amygdala	RHOC	GB	Wald ratio	1	0.543543	1.14403	0.741116	1.766
Anterior Cingulate Cortex	RHOC	GB	Wald ratio	1	0.543543	1.15738	0.722221	1.85473
Caudate	RHOC	GB	Wald ratio	1	0.543543	1.18173	0.689509	2.02532
Cerebellar Hemisphere	PPM1J	GB	Wald ratio	1	0.543543	0.781748	0.353219	1.73017
Cerebellar Hemisphere	RHOC	GB	Wald ratio	1	0.543543	0.781748	0.353219	1.73017
Cortex	RHOC	GB	Wald ratio	1	0.543543	1.21352	0.649929	2.26584
Frontal Cortex	RHOC	GB	Wald ratio	1	0.543543	1.18469	0.685676	2.04686
Hippocampus	RHOC	GB	Wald ratio	1	0.543543	1.18551	0.684619	2.05287
Hypothalamus	RHOC	GB	Wald ratio	1	0.543543	1.19484	0.672777	2.122
Nucleus Accumbens	RHOC	GB	Wald ratio	1	0.543543	1.18685	0.682895	2.06271
Putamen	RHOC	GB	Wald ratio	1	0.543543	1.17937	0.692574	2.00834
Spinal Cord	RHOC	GB	Wald ratio	1	0.543543	1.15327	0.727959	1.82708
Substantia Nigra	RHOC	GB	Wald ratio	1	0.543543	1.13389	0.755955	1.70077
Hippocampus	SEPT4	All	Wald ratio	1	0.54358	1.2055	0.659566	2.2033
Amygdala	CSGALNACT1	Non-GB	Wald ratio	1	0.543611	0.887324	0.603308	1.30504
Anterior Cingulate Cortex	CSGALNACT1	Non-GB	Wald ratio	1	0.543611	0.873356	0.564172	1.35198
Caudate	CSGALNACT1	Non-GB	Wald ratio	1	0.543611	0.865439	0.542867	1.37968
Cerebellum	CSGALNACT1	Non-GB	Wald ratio	1	0.543611	0.81485	0.420842	1.57774
Cortex	CSGALNACT1	Non-GB	Wald ratio	1	0.543611	0.857291	0.52159	1.40905
Frontal Cortex	CSGALNACT1	Non-GB	Wald ratio	1	0.543611	0.875538	0.570153	1.34449
Hippocampus	CSGALNACT1	Non-GB	Wald ratio	1	0.543611	0.868383	0.550717	1.36929
Hypothalamus	CSGALNACT1	Non-GB	Wald ratio	1	0.543611	0.855629	0.517328	1.41516
Nucleus Accumbens	CSGALNACT1	Non-GB	Wald ratio	1	0.543611	0.860587	0.530118	1.39707
Putamen	CSGALNACT1	Non-GB	Wald ratio	1	0.543611	0.863055	0.536574	1.38818
Spinal Cord	CSGALNACT1	Non-GB	Wald ratio	1	0.543611	0.874052	0.566076	1.34959
Substantia Nigra	CSGALNACT1	Non-GB	Wald ratio	1	0.543611	0.89515	0.626124	1.27977
Amygdala	PCAT19	All	Wald ratio	1	0.543691	1.09055	0.824404	1.4426
Anterior Cingulate Cortex	PCAT19	All	Wald ratio	1	0.543691	1.09633	0.81475	1.47522
Caudate	PCAT19	All	Wald ratio	1	0.543691	1.1175	0.780762	1.59947
Cerebellar Hemisphere	PCAT19	All	Wald ratio	1	0.543691	1.11383	0.786501	1.57739
Cerebellum	PCAT19	All	Wald ratio	1	0.543691	1.13898	0.748335	1.73356
Cortex	PCAT19	All	Wald ratio	1	0.543691	1.13385	0.755905	1.70076
Frontal Cortex	PCAT19	All	Wald ratio	1	0.543691	1.1177	0.780451	1.60068
Hippocampus	PCAT19	All	Wald ratio	1	0.543691	1.1121	0.789232	1.56705
Hypothalamus	PCAT19	All	Wald ratio	1	0.543691	1.10851	0.794937	1.54578
Nucleus Accumbens	PCAT19	All	Wald ratio	1	0.543691	1.13426	0.755297	1.70336
Putamen	PCAT19	All	Wald ratio	1	0.543691	1.11275	0.788202	1.57094
Spinal Cord	PCAT19	All	Wald ratio	1	0.543691	1.09462	0.817584	1.46553
Substantia Nigra	PCAT19	All	Wald ratio	1	0.543691	0.926819	0.725211	1.18447
Anterior Cingulate Cortex	NIT1	Non-GB	Wald ratio	1	0.543699	0.829648	0.454047	1.51596
Hypothalamus	NIT1	Non-GB	Wald ratio	1	0.543699	0.725044	0.256833	2.04681
Frontal Cortex	SERHL2	GB	Wald ratio	1	0.543709	0.761554	0.316117	1.83465
Substantia Nigra	SERHL2	GB	Wald ratio	1	0.543709	0.840136	0.478808	1.47414
Cortex	TCF25	GB	Wald ratio	1	0.543764	0.727242	0.260097	2.03339
Substantia Nigra	TCF25	GB	Wald ratio	1	0.543764	0.841383	0.481783	1.46939
Caudate	MARCH2	All	Wald ratio	1	0.54378	0.820934	0.434169	1.55224
Cortex	MARCH2	All	Wald ratio	1	0.54378	0.807585	0.40509	1.61
Cortex	HNRNPM	All	Wald ratio	1	0.54378	0.807585	0.40509	1.61
Nucleus Accumbens	MARCH2	All	Wald ratio	1	0.54378	0.799878	0.388994	1.64477
Caudate	SRP9	All	Wald ratio	1	0.54386	1.23645	0.623058	2.45374
Frontal Cortex	SRP9	All	Wald ratio	1	0.54386	1.21188	0.65157	2.25403
Cortex	CTNNB1	Non-GB	Wald ratio	1	0.543862	0.755747	0.305945	1.86685
Substantia Nigra	COX6C	All	Wald ratio	1	0.543903	0.913725	0.682768	1.22281
Frontal Cortex	RP11-379F4.4	GB	Wald ratio	1	0.54397	0.817096	0.425519	1.56901
Frontal Cortex	MFSD1	GB	Wald ratio	1	0.54397	0.817096	0.425519	1.56901
Frontal Cortex	RP11-707M1.1	Non-GB	Wald ratio	1	0.544009	1.23963	0.619346	2.48114
Caudate	ALG8	Non-GB	Wald ratio	1	0.544012	0.853844	0.51252	1.42248
Hypothalamus	ALG8	Non-GB	Wald ratio	1	0.544012	0.854138	0.513267	1.42139
Spinal Cord	ALG8	Non-GB	Wald ratio	1	0.544012	0.875003	0.56844	1.3469
Cortex	NR2C1	Non-GB	Wald ratio	1	0.544032	1.37734	0.489638	3.87444
Hippocampus	RPL28	All	Wald ratio	1	0.544052	0.839743	0.477632	1.47638
Amygdala	AKIP1	All	Wald ratio	1	0.544067	0.910348	0.672076	1.2331
Anterior Cingulate Cortex	AKIP1	All	Wald ratio	1	0.544067	0.904579	0.654239	1.25071
Caudate	AKIP1	All	Wald ratio	1	0.544067	0.890084	0.611021	1.2966
Cerebellar Hemisphere	AKIP1	All	Wald ratio	1	0.544067	0.895427	0.62669	1.2794
Cerebellum	AKIP1	All	Wald ratio	1	0.544067	0.866773	0.546128	1.37568
Cortex	AKIP1	All	Wald ratio	1	0.544067	0.883437	0.591947	1.31846
Frontal Cortex	AKIP1	All	Wald ratio	1	0.544067	0.892942	0.619365	1.28736
Hippocampus	AKIP1	All	Wald ratio	1	0.544067	0.889042	0.608001	1.29999
Hypothalamus	AKIP1	All	Wald ratio	1	0.544067	0.89526	0.626196	1.27994
Nucleus Accumbens	AKIP1	All	Wald ratio	1	0.544067	0.88322	0.591332	1.31919
Putamen	AKIP1	All	Wald ratio	1	0.544067	0.897523	0.63292	1.27275
Spinal Cord	AKIP1	All	Wald ratio	1	0.544067	0.911661	0.676185	1.22914
Frontal Cortex	ZNRF2P2	All	Wald ratio	1	0.54413	0.826055	0.445498	1.53169
Substantia Nigra	LINC00476	All	Wald ratio	1	0.544184	1.10133	0.806228	1.50444
Cerebellum	BTN3A2	All	Wald ratio	1	0.544196	1.35728	0.50572	3.64277
Nucleus Accumbens	BTN3A2	All	Wald ratio	1	0.544196	0.772198	0.334884	1.78059
Caudate	SURF1	All	Wald ratio	1	0.544247	1.20648	0.657713	2.2131
Hypothalamus	SURF1	All	Wald ratio	1	0.544247	1.19605	0.670584	2.13326
Caudate	KTN1	Non-GB	Wald ratio	1	0.544375	0.718172	0.246256	2.09445
Hippocampus	USP36	GB	Wald ratio	1	0.544384	0.857306	0.521129	1.41035
Substantia Nigra	CPNE7	All	Wald ratio	1	0.544504	1.12347	0.770968	1.63713
Cortex	ATPAF2	All	Wald ratio	1	0.544561	0.850921	0.50478	1.43442
Frontal Cortex	TRAPPC12	Non-GB	Wald ratio	1	0.544633	1.33444	0.524713	3.39372
Putamen	CEBPZOS	All	Wald ratio	1	0.54465	1.18131	0.689025	2.02532
Anterior Cingulate Cortex	SEPT7P2	Non-GB	Wald ratio	1	0.544767	0.850199	0.502834	1.43753
Cerebellar Hemisphere	CTNNA1	Non-GB	Wald ratio	1	0.544789	1.27584	0.579942	2.80677
Anterior Cingulate Cortex	COMT	Non-GB	Wald ratio	1	0.544822	0.8085	0.406312	1.6088
Cerebellum	COMT	Non-GB	Wald ratio	1	0.544822	0.807601	0.404401	1.6128
Frontal Cortex	COMT	Non-GB	Wald ratio	1	0.544822	1.29219	0.563615	2.9626
Hypothalamus	COMT	Non-GB	Wald ratio	1	0.544822	1.28984	0.565919	2.9398
Nucleus Accumbens	COMT	Non-GB	Wald ratio	1	0.544822	0.752849	0.300356	1.88703
Putamen	COMT	Non-GB	Wald ratio	1	0.544822	1.28104	0.574648	2.85579
Cortex	ANXA11	All	Wald ratio	1	0.544833	1.2135	0.648654	2.27021
Putamen	TARSL2	All	Wald ratio	1	0.544835	0.88771	0.603712	1.30531
Nucleus Accumbens	THUMPD3-AS1	Non-GB	Wald ratio	1	0.544845	0.773905	0.337576	1.77421
Cerebellar Hemisphere	MTG2	All	Wald ratio	1	0.544862	0.896595	0.629718	1.27658
Cerebellum	MTG2	All	Wald ratio	1	0.544862	1.15976	0.717794	1.87386
Hypothalamus	MTG2	All	Wald ratio	1	0.544862	1.13444	0.754137	1.70651
Spinal Cord	MTG2	All	Wald ratio	1	0.544862	1.10325	0.802669	1.51638
Substantia Nigra	MTG2	All	Wald ratio	1	0.544862	1.12929	0.761852	1.67393
Amygdala	MTG2	GB	Wald ratio	1	0.544882	0.8756	0.569551	1.3461
Anterior Cingulate Cortex	TTC21A	Non-GB	Wald ratio	1	0.544894	0.803706	0.396152	1.63055
Hypothalamus	ERCC1	Non-GB	Wald ratio	1	0.544956	1.21307	0.649044	2.26724
Cerebellar Hemisphere	MSH6	Non-GB	Wald ratio	1	0.545046	1.27543	0.58007	2.80434
Cerebellar Hemisphere	TAPBPL	GB	Wald ratio	1	0.545055	1.22925	0.629983	2.39855
Caudate	ELOC	Non-GB	Wald ratio	1	0.545077	1.25792	0.598263	2.64493
Frontal Cortex	ELOC	Non-GB	Wald ratio	1	0.545077	1.28142	0.57398	2.86079
Cerebellum	ZNF232	All	Wald ratio	1	0.545088	1.25297	0.603555	2.60115
Cerebellum	NSUN5P2	GB	Wald ratio	1	0.545172	0.733431	0.268643	2.00236
Hypothalamus	ABCB9	GB	Wald ratio	1	0.545234	1.35753	0.504223	3.65493
Cortex	RNF13	GB	Wald ratio	1	0.545246	1.42252	0.454062	4.4566
Caudate	SNRPN	All	Wald ratio	1	0.545263	0.810821	0.410971	1.5997
Putamen	SNRPN	All	Wald ratio	1	0.545263	0.788159	0.364424	1.70459
Cerebellum	TBC1D17	All	Wald ratio	1	0.545289	0.8629	0.535103	1.3915
Anterior Cingulate Cortex	SNCA	All	Wald ratio	1	0.545328	0.888962	0.607043	1.30181
Caudate	STX16	All	Wald ratio	1	0.545334	0.800735	0.389676	1.64541
Caudate	NCAPG2	All	Wald ratio	1	0.545376	1.22833	0.630696	2.39228
Cerebellar Hemisphere	ZNF180	GB	Wald ratio	1	0.545395	0.829524	0.452607	1.52033
Cerebellum	ZNF180	GB	Wald ratio	1	0.545395	0.790106	0.368163	1.69563
Spinal Cord	SLC45A3	All	Wald ratio	1	0.545408	0.870603	0.55558	1.36425
Frontal Cortex	LINC00476	All	Wald ratio	1	0.545435	1.15408	0.725249	1.83646
Cerebellum	TRAF3IP2-AS1	All	Wald ratio	1	0.545494	1.2015	0.662586	2.17874
Amygdala	PMF1	GB	Wald ratio	1	0.545535	1.11304	0.786505	1.57513
Anterior Cingulate Cortex	PMF1	GB	Wald ratio	1	0.545535	0.893809	0.62109	1.28628
Caudate	PMF1	GB	Wald ratio	1	0.545535	0.869038	0.551276	1.36996
Cerebellar Hemisphere	PMF1	GB	Wald ratio	1	0.545535	0.886233	0.599059	1.31107
Cerebellum	PMF1	GB	Wald ratio	1	0.545535	0.870643	0.55561	1.3643
Cortex	SLC25A44	GB	Wald ratio	1	0.545535	0.871566	0.558112	1.36107
Cortex	PMF1	GB	Wald ratio	1	0.545535	0.871566	0.558112	1.36107
Frontal Cortex	PMF1	GB	Wald ratio	1	0.545535	1.13904	0.746802	1.7373
Hippocampus	PMF1	GB	Wald ratio	1	0.545535	0.881976	0.586945	1.3253
Hypothalamus	PMF1	GB	Wald ratio	1	0.545535	1.13676	0.750168	1.72259
Nucleus Accumbens	PMF1	GB	Wald ratio	1	0.545535	1.15533	0.723396	1.84518
Putamen	PMF1	GB	Wald ratio	1	0.545535	0.877884	0.575478	1.3392
Spinal Cord	PMF1	GB	Wald ratio	1	0.545535	0.898078	0.633771	1.27261
Substantia Nigra	PMF1	GB	Wald ratio	1	0.545535	0.904319	0.652668	1.253
Cortex	C20orf203	All	Wald ratio	1	0.545602	0.788287	0.364437	1.70508
Amygdala	SEC31A	Non-GB	Wald ratio	1	0.545662	1.19658	0.668551	2.14164
Amygdala	THAP9-AS1	Non-GB	Wald ratio	1	0.545662	1.19658	0.668551	2.14164
Caudate	THAP9-AS1	Non-GB	Wald ratio	1	0.545662	1.25786	0.597681	2.64725
Caudate	SEC31A	Non-GB	Wald ratio	1	0.545662	1.25786	0.597681	2.64725
Cerebellar Hemisphere	NPDC1	Non-GB	Wald ratio	1	0.545697	0.765779	0.32222	1.81993
Caudate	LINC01152	All	Wald ratio	1	0.545721	1.25563	0.599994	2.62772
Cortex	LINC01152	All	Wald ratio	1	0.545721	1.24022	0.616861	2.49349
Anterior Cingulate Cortex	GTF3C6	Non-GB	Wald ratio	1	0.545725	1.13216	0.756882	1.69351
Caudate	GTF3C6	Non-GB	Wald ratio	1	0.545725	1.19037	0.67634	2.09507
Cerebellar Hemisphere	GTF3C6	Non-GB	Wald ratio	1	0.545725	0.873281	0.56267	1.35536
Cerebellum	GTF3C6	Non-GB	Wald ratio	1	0.545725	0.803975	0.396135	1.63171
Cortex	GTF3C6	Non-GB	Wald ratio	1	0.545725	0.817752	0.425756	1.57066
Hippocampus	GTF3C6	Non-GB	Wald ratio	1	0.545725	0.834252	0.463426	1.50181
Nucleus Accumbens	GTF3C6	Non-GB	Wald ratio	1	0.545725	0.853365	0.510189	1.42738
Putamen	GTF3C6	Non-GB	Wald ratio	1	0.545725	0.84583	0.491343	1.45607
Substantia Nigra	GTF3C6	Non-GB	Wald ratio	1	0.545725	1.12532	0.767249	1.65049
Caudate	MTHFSD	Non-GB	Wald ratio	1	0.545745	0.716032	0.242269	2.11625
Anterior Cingulate Cortex	ANKRD26	All	Wald ratio	1	0.545748	0.84783	0.496277	1.44842
Cortex	ANKRD26	All	Wald ratio	1	0.545748	0.819682	0.43002	1.56244
Nucleus Accumbens	ANKRD26	All	Wald ratio	1	0.545748	1.28749	0.567159	2.9227
Hippocampus	FOPNL	All	Wald ratio	1	0.545783	0.829498	0.45228	1.52133
Hippocampus	MGAT5	All	Wald ratio	1	0.545801	0.826263	0.444829	1.53477
Anterior Cingulate Cortex	NUP88	Non-GB	Wald ratio	1	0.54587	1.25728	0.598072	2.64306
Cerebellar Hemisphere	NUP88	Non-GB	Wald ratio	1	0.54587	0.802029	0.39198	1.64103
Cerebellum	NUP88	Non-GB	Wald ratio	1	0.54587	0.788519	0.364706	1.70483
Frontal Cortex	NUP88	Non-GB	Wald ratio	1	0.54587	0.780585	0.34938	1.74399
Putamen	NUP88	Non-GB	Wald ratio	1	0.54587	0.750413	0.295542	1.90538
Amygdala	RACK1	GB	Wald ratio	1	0.545874	0.869622	0.552638	1.36842
Cortex	RACK1	GB	Wald ratio	1	0.545874	0.819995	0.430629	1.56141
Frontal Cortex	RACK1	GB	Wald ratio	1	0.545874	0.829035	0.451148	1.52345
Hippocampus	RACK1	GB	Wald ratio	1	0.545874	0.857441	0.520516	1.41246
Spinal Cord	RACK1	GB	Wald ratio	1	0.545874	0.868838	0.550526	1.3712
Nucleus Accumbens	TMEM50B	GB	Wald ratio	1	0.545884	1.29767	0.557068	3.02286
Cortex	GABARAPL1	GB	Wald ratio	1	0.54589	0.734621	0.270013	1.99867
Cerebellum	RP5-921G16.1	All	Wald ratio	1	0.545996	1.1885	0.678473	2.08192
Cerebellum	EED	GB	Wald ratio	1	0.546003	0.762601	0.316371	1.83822
Putamen	KIAA1147	Non-GB	Wald ratio	1	0.546018	0.736268	0.272506	1.98928
Putamen	RP5-894A10.2	Non-GB	Wald ratio	1	0.546018	0.736268	0.272506	1.98928
Spinal Cord	GRK4	Non-GB	Wald ratio	1	0.546023	0.821011	0.432796	1.55745
Cerebellar Hemisphere	MPHOSPH6	All	Wald ratio	1	0.546126	1.21827	0.641664	2.31302
Cerebellum	AP5S1	Non-GB	Wald ratio	1	0.546142	0.82988	0.452921	1.52058
Cerebellum	LINC01730	Non-GB	Wald ratio	1	0.546142	0.82988	0.452921	1.52058
Nucleus Accumbens	LINC01730	Non-GB	Wald ratio	1	0.546142	1.28195	0.572227	2.87191
Nucleus Accumbens	AP5S1	Non-GB	Wald ratio	1	0.546142	1.28195	0.572227	2.87191
Putamen	AP5S1	Non-GB	Wald ratio	1	0.546142	1.26082	0.594003	2.67619
Putamen	LINC01730	Non-GB	Wald ratio	1	0.546142	1.26082	0.594003	2.67619
Spinal Cord	SNCB	Non-GB	Wald ratio	1	0.546216	1.20308	0.65992	2.19331
Substantia Nigra	TBX2-AS1	GB	Wald ratio	1	0.546238	0.839864	0.476455	1.48046
Cortex	AC006262.6	Non-GB	Wald ratio	1	0.5463	1.263	0.591524	2.69671
Nucleus Accumbens	AC006262.6	Non-GB	Wald ratio	1	0.5463	1.3374	0.520083	3.43914
Cerebellum	FAHD2CP	Non-GB	Wald ratio	1	0.546387	0.724744	0.254604	2.06303
Substantia Nigra	FAHD2CP	Non-GB	Wald ratio	1	0.546387	0.857175	0.519497	1.41435
Nucleus Accumbens	ORC4	Non-GB	Wald ratio	1	0.546593	1.2458	0.609729	2.54542
Cerebellum	C7orf50	Non-GB	Wald ratio	1	0.546622	1.44881	0.43402	4.83631
Substantia Nigra	ADH5	GB	Wald ratio	1	0.546641	1.09399	0.816891	1.46508
Cerebellum	TRAP1	Non-GB	Wald ratio	1	0.546661	1.34739	0.51101	3.55266
Cerebellar Hemisphere	LINC00667	Non-GB	Wald ratio	1	0.546665	0.81566	0.4205	1.58217
Cerebellum	LINC00667	Non-GB	Wald ratio	1	0.546665	0.77893	0.345689	1.75514
Hippocampus	LINC00667	Non-GB	Wald ratio	1	0.546665	0.75858	0.30889	1.86294
Caudate	CRLS1	GB	Wald ratio	1	0.54668	1.33351	0.523038	3.39985
Amygdala	ZNF286A	Non-GB	Wald ratio	1	0.546719	1.18421	0.683328	2.05224
Frontal Cortex	RP11-2L8.2	Non-GB	Wald ratio	1	0.546727	1.33357	0.522928	3.40086
Hippocampus	PTPRN	All	Wald ratio	1	0.546805	0.819851	0.429665	1.56437
Spinal Cord	VPS53	Non-GB	Wald ratio	1	0.546955	1.22459	0.633378	2.36767
Cerebellum	CA4	GB	Wald ratio	1	0.546988	0.751111	0.295942	1.90634
Substantia Nigra	CCDC57	GB	Wald ratio	1	0.547002	0.892387	0.616074	1.29263
Cerebellum	CHKB-AS1	GB	Wald ratio	1	0.54702	1.24644	0.608563	2.5529
Caudate	LY6E	Non-GB	Wald ratio	1	0.547039	0.782064	0.35138	1.74064
Cerebellar Hemisphere	LY6E	Non-GB	Wald ratio	1	0.547039	0.852748	0.507765	1.43212
Hypothalamus	LY6E	Non-GB	Wald ratio	1	0.547039	0.743091	0.282697	1.95327
Cerebellar Hemisphere	TMEM128	GB	Wald ratio	1	0.547182	0.76539	0.320494	1.82787
Spinal Cord	TMEM128	GB	Wald ratio	1	0.547182	0.828487	0.448987	1.52875
Cortex	TSPAN14	GB	Wald ratio	1	0.547187	1.28927	0.563737	2.94855
Cerebellar Hemisphere	DDX39B	All	Wald ratio	1	0.547278	1.16603	0.707062	1.92293
Hippocampus	DDX39B	All	Wald ratio	1	0.547278	0.848533	0.497013	1.44867
Spinal Cord	DDX39B	All	Wald ratio	1	0.547278	1.14869	0.73138	1.80411
Substantia Nigra	DDX39B	All	Wald ratio	1	0.547278	0.883445	0.590071	1.32268
Anterior Cingulate Cortex	SPNS1	GB	Wald ratio	1	0.547339	0.812463	0.413067	1.59804
Caudate	SNAP25	GB	Wald ratio	1	0.547351	0.832275	0.457673	1.51348
Anterior Cingulate Cortex	TCFL5	All	Wald ratio	1	0.547358	0.878084	0.574931	1.34108
Putamen	FAM86HP	GB	Wald ratio	1	0.547386	1.27541	0.577416	2.81717
Frontal Cortex	BIVM	Non-GB	Wald ratio	1	0.547448	0.774643	0.337124	1.77997
Nucleus Accumbens	BIVM	Non-GB	Wald ratio	1	0.547448	0.71154	0.234778	2.15645
Cortex	LINC00476	Non-GB	Wald ratio	1	0.547498	0.799298	0.385203	1.65854
Cerebellum	GFM1	Non-GB	Wald ratio	1	0.547606	1.27122	0.581473	2.77916
Hypothalamus	MLF1	Non-GB	Wald ratio	1	0.547606	0.837286	0.469348	1.49366
Spinal Cord	MPP2	Non-GB	Wald ratio	1	0.547655	1.2137	0.645557	2.28184
Cerebellar Hemisphere	CHST8	All	Wald ratio	1	0.547679	1.26065	0.592469	2.68239
Cerebellar Hemisphere	ZNF83	All	Wald ratio	1	0.547771	0.878264	0.575181	1.34105
Cerebellum	ZNF83	All	Wald ratio	1	0.547771	1.14384	0.737994	1.77288
Putamen	EHMT1	All	Wald ratio	1	0.547801	1.25632	0.596962	2.64393
Spinal Cord	CPT1C	Non-GB	Wald ratio	1	0.547931	1.2285	0.627824	2.40386
Putamen	SEPT2	All	Wald ratio	1	0.547936	0.759396	0.309425	1.86372
Cerebellar Hemisphere	ARF3	All	Wald ratio	1	0.547941	1.16535	0.707408	1.91975
Cerebellar Hemisphere	FKBP11	All	Wald ratio	1	0.547941	1.16535	0.707408	1.91975
Hypothalamus	CCDC65	All	Wald ratio	1	0.547941	0.850984	0.502713	1.44053
Cerebellum	LMBRD1	All	Wald ratio	1	0.548032	0.813044	0.413843	1.59732
Cerebellum	INTS4	All	Wald ratio	1	0.548034	1.21372	0.64514	2.28342
Cerebellum	NOP14	All	Wald ratio	1	0.548182	0.758913	0.308416	1.86744
Hypothalamus	EIF3E	GB	Wald ratio	1	0.548227	0.800586	0.387342	1.65471
Nucleus Accumbens	MDH2	Non-GB	Wald ratio	1	0.548278	0.722502	0.250021	2.08786
Cerebellum	TELO2	All	Wald ratio	1	0.548278	1.25282	0.600209	2.61501
Putamen	SBDSP1	Non-GB	Wald ratio	1	0.548324	0.751679	0.295975	1.90901
Amygdala	SEPT2	GB	Wald ratio	1	0.548378	0.827726	0.446412	1.53475
Cerebellum	SEPT2	GB	Wald ratio	1	0.548378	0.748598	0.290799	1.9271
Hypothalamus	SEPT2	GB	Wald ratio	1	0.548378	0.820952	0.431034	1.56359
Hypothalamus	SERHL2	GB	Wald ratio	1	0.548407	1.26784	0.584079	2.75206
Frontal Cortex	SH2D5	Non-GB	Wald ratio	1	0.548416	1.31026	0.542097	3.16692
Spinal Cord	AC092675.3	Non-GB	Wald ratio	1	0.548419	1.19731	0.664942	2.15592
Substantia Nigra	ADCY2	Non-GB	Wald ratio	1	0.548437	1.20389	0.656726	2.20692
Cerebellum	VWA8	GB	Wald ratio	1	0.548507	0.748582	0.290683	1.92778
Cerebellar Hemisphere	PCID2	Non-GB	Wald ratio	1	0.548547	1.31328	0.539115	3.19915
Cerebellar Hemisphere	NMNAT2	Non-GB	Wald ratio	1	0.548606	1.19674	0.665477	2.15214
Caudate	MARCH2	GB	Wald ratio	1	0.548607	0.787224	0.360247	1.72027
Cortex	MARCH2	GB	Wald ratio	1	0.548607	0.771729	0.330946	1.79959
Cortex	HNRNPM	GB	Wald ratio	1	0.548607	0.771729	0.330946	1.79959
Nucleus Accumbens	MARCH2	GB	Wald ratio	1	0.548607	0.762808	0.314926	1.84766
Cortex	PKP4	Non-GB	Wald ratio	1	0.548631	0.698459	0.216194	2.25652
Hypothalamus	PAPD4	GB	Wald ratio	1	0.548643	1.30319	0.548513	3.0962
Hippocampus	THAP9-AS1	Non-GB	Wald ratio	1	0.548663	1.2718	0.579678	2.79028
Hippocampus	SEC31A	Non-GB	Wald ratio	1	0.548663	1.2718	0.579678	2.79028
Hypothalamus	SEC31A	Non-GB	Wald ratio	1	0.548663	1.21783	0.639579	2.31888
Hypothalamus	THAP9-AS1	Non-GB	Wald ratio	1	0.548663	1.21783	0.639579	2.31888
Hypothalamus	ZNF300P1	Non-GB	Wald ratio	1	0.54867	0.827458	0.445594	1.53657
Caudate	AS3MT	All	Wald ratio	1	0.548679	1.24658	0.606592	2.5618
Amygdala	DXO	GB	Wald ratio	1	0.548711	0.868179	0.546969	1.37802
Caudate	DXO	GB	Wald ratio	1	0.548711	1.19681	0.665296	2.15295
Cerebellar Hemisphere	DXO	GB	Wald ratio	1	0.548711	1.16264	0.710478	1.90256
Cerebellum	DXO	GB	Wald ratio	1	0.548711	1.18429	0.681355	2.05845
Cortex	DXO	GB	Wald ratio	1	0.548711	1.191	0.672672	2.10874
Frontal Cortex	DXO	GB	Wald ratio	1	0.548711	1.18929	0.674873	2.09582
Hippocampus	DXO	GB	Wald ratio	1	0.548711	1.19413	0.66869	2.13243
Hypothalamus	DXO	GB	Wald ratio	1	0.548711	1.17171	0.698057	1.96676
Nucleus Accumbens	DXO	GB	Wald ratio	1	0.548711	1.24159	0.6121	2.51847
Putamen	DXO	GB	Wald ratio	1	0.548711	1.20574	0.654166	2.22239
Spinal Cord	DXO	GB	Wald ratio	1	0.548711	1.17209	0.697547	1.96947
Substantia Nigra	DXO	GB	Wald ratio	1	0.548711	0.875879	0.56798	1.35069
Caudate	PTOV1	All	Wald ratio	1	0.548726	1.19032	0.673538	2.1036
Hypothalamus	PTOV1	All	Wald ratio	1	0.548726	1.20375	0.656614	2.20678
Hypothalamus	MED25	All	Wald ratio	1	0.548726	1.20375	0.656614	2.20678
Nucleus Accumbens	MED25	All	Wald ratio	1	0.548726	1.18216	0.684128	2.04275
Nucleus Accumbens	PTOV1	All	Wald ratio	1	0.548726	1.18216	0.684128	2.04275
Putamen	PTOV1	All	Wald ratio	1	0.548726	1.16491	0.707324	1.91852
Putamen	MED25	All	Wald ratio	1	0.548726	1.16491	0.707324	1.91852
Amygdala	SEC31A	All	Wald ratio	1	0.548823	1.14424	0.736562	1.77756
Amygdala	THAP9-AS1	All	Wald ratio	1	0.548823	1.14424	0.736562	1.77756
Caudate	THAP9-AS1	All	Wald ratio	1	0.548823	1.18796	0.676478	2.08618
Caudate	SEC31A	All	Wald ratio	1	0.548823	1.18796	0.676478	2.08618
Cerebellum	NRG1	Non-GB	Wald ratio	1	0.548838	0.706058	0.226278	2.20312
Amygdala	PDPK1	All	Wald ratio	1	0.548848	0.889525	0.606642	1.30432
Cerebellar Hemisphere	PDPK1	All	Wald ratio	1	0.548848	1.19908	0.662303	2.1709
Cerebellum	PDPK1	All	Wald ratio	1	0.548848	0.840151	0.475386	1.4848
Cortex	PDPK1	All	Wald ratio	1	0.548848	0.856441	0.516006	1.42148
Frontal Cortex	PDPK1	All	Wald ratio	1	0.548848	0.856247	0.515508	1.42221
Hypothalamus	PDPK1	All	Wald ratio	1	0.548848	0.855078	0.512509	1.42663
Nucleus Accumbens	PDPK1	All	Wald ratio	1	0.548848	0.862151	0.530856	1.4002
Spinal Cord	PDPK1	All	Wald ratio	1	0.548848	0.902325	0.644799	1.2627
Substantia Nigra	PDPK1	All	Wald ratio	1	0.548848	0.909667	0.667497	1.2397
Hippocampus	VEGFB	Non-GB	Wald ratio	1	0.548858	1.22955	0.62563	2.41643
Caudate	LINC00320	Non-GB	Wald ratio	1	0.548873	1.39581	0.469133	4.15292
Amygdala	GARS	Non-GB	Wald ratio	1	0.548874	1.22893	0.626332	2.41129
Anterior Cingulate Cortex	UGGT2	Non-GB	Wald ratio	1	0.548887	0.806254	0.398708	1.63038
Caudate	PTPRN2	Non-GB	Wald ratio	1	0.548903	1.28669	0.564294	2.93387
Amygdala	CPB2-AS1	GB	Wald ratio	1	0.548906	0.853359	0.508086	1.43326
Anterior Cingulate Cortex	CPB2-AS1	GB	Wald ratio	1	0.548906	0.832848	0.457953	1.51464
Caudate	CPB2-AS1	GB	Wald ratio	1	0.548906	0.814169	0.415678	1.59468
Hippocampus	CPB2-AS1	GB	Wald ratio	1	0.548906	0.850962	0.502021	1.44244
Hypothalamus	CPB2-AS1	GB	Wald ratio	1	0.548906	0.832265	0.456586	1.51705
Spinal Cord	CPB2-AS1	GB	Wald ratio	1	0.548906	0.887377	0.600378	1.31157
Substantia Nigra	CPB2-AS1	GB	Wald ratio	1	0.548906	0.885776	0.595768	1.31696
Spinal Cord	XAB2	All	Wald ratio	1	0.548936	1.11901	0.774704	1.61634
Cerebellum	ASB13	Non-GB	Wald ratio	1	0.54894	0.771651	0.330569	1.80127
Frontal Cortex	ASB13	Non-GB	Wald ratio	1	0.54894	0.827615	0.445768	1.53655
Spinal Cord	PRKRIP1	Non-GB	Wald ratio	1	0.54895	0.839423	0.473561	1.48794
Putamen	RRP7BP	GB	Wald ratio	1	0.549023	0.784125	0.353941	1.73716
Nucleus Accumbens	TATDN3	Non-GB	Wald ratio	1	0.549051	1.48599	0.406753	5.42877
Amygdala	NKAIN4	All	Wald ratio	1	0.549065	0.897639	0.630502	1.27796
Anterior Cingulate Cortex	NKAIN4	All	Wald ratio	1	0.549065	0.87409	0.562824	1.3575
Cortex	NKAIN4	All	Wald ratio	1	0.549065	0.795012	0.375381	1.68374
Cortex	PSMF1	All	Wald ratio	1	0.549097	1.15585	0.719642	1.85647
Frontal Cortex	PSMF1	All	Wald ratio	1	0.549097	1.1441	0.736546	1.77717
Hippocampus	PSMF1	All	Wald ratio	1	0.549097	1.16423	0.707933	1.91464
Amygdala	HLA-L	Non-GB	Wald ratio	1	0.549098	0.872998	0.559807	1.36141
Caudate	HLA-L	Non-GB	Wald ratio	1	0.549098	0.829189	0.449292	1.53031
Hypothalamus	HLA-L	Non-GB	Wald ratio	1	0.549098	0.839243	0.473027	1.48898
Substantia Nigra	HLA-L	Non-GB	Wald ratio	1	0.549098	0.867495	0.544887	1.38111
Cerebellum	KANSL2	Non-GB	Wald ratio	1	0.549108	1.35487	0.501632	3.65938
Anterior Cingulate Cortex	NDUFA12	Non-GB	Wald ratio	1	0.549153	1.21279	0.645119	2.28
Caudate	NDUFA12	Non-GB	Wald ratio	1	0.549153	1.27542	0.575384	2.82716
Cerebellar Hemisphere	NDUFA12	Non-GB	Wald ratio	1	0.549153	1.30566	0.545557	3.12478
Cerebellum	NDUFA12	Non-GB	Wald ratio	1	0.549153	1.34054	0.513836	3.49733
Cortex	NDUFA12	Non-GB	Wald ratio	1	0.549153	1.29609	0.554752	3.02811
Frontal Cortex	NDUFA12	Non-GB	Wald ratio	1	0.549153	1.27602	0.574775	2.8328
Putamen	NDUFA12	Non-GB	Wald ratio	1	0.549153	1.24438	0.608519	2.54465
Cortex	FLCN	GB	Wald ratio	1	0.54916	0.748907	0.290773	1.92887
Amygdala	CD46	All	Wald ratio	1	0.549213	1.12865	0.759559	1.67709
Amygdala	ANKRD45	GB	Wald ratio	1	0.549229	1.15659	0.718482	1.86186
Cerebellum	PSPC1	Non-GB	Wald ratio	1	0.549229	0.763729	0.316118	1.84514
Amygdala	SNRPB2	GB	Wald ratio	1	0.549231	0.803036	0.391715	1.64626
Cerebellum	SNRPB2	GB	Wald ratio	1	0.549231	0.675359	0.186926	2.44005
Frontal Cortex	GABRD	GB	Wald ratio	1	0.549263	0.731529	0.262954	2.03509
Cortex	INO80B	All	Wald ratio	1	0.549301	0.78486	0.355165	1.73442
Putamen	INO80B	All	Wald ratio	1	0.549301	0.785259	0.355936	1.73242
Caudate	C1orf174	Non-GB	Wald ratio	1	0.549303	1.27956	0.570996	2.86739
Amygdala	NME2	Non-GB	Wald ratio	1	0.549408	1.0934	0.816229	1.4647
Anterior Cingulate Cortex	NME2	Non-GB	Wald ratio	1	0.549408	1.10832	0.791456	1.55205
Caudate	NME2	Non-GB	Wald ratio	1	0.549408	1.14432	0.735974	1.77922
Cerebellar Hemisphere	NME2	Non-GB	Wald ratio	1	0.549408	1.11557	0.779819	1.59587
Cerebellum	NME2	Non-GB	Wald ratio	1	0.549408	1.13602	0.748251	1.72475
Cortex	NME2	Non-GB	Wald ratio	1	0.549408	1.12863	0.759447	1.67727
Frontal Cortex	NME2	Non-GB	Wald ratio	1	0.549408	1.13971	0.74276	1.74879
Hippocampus	NME2	Non-GB	Wald ratio	1	0.549408	1.13365	0.75181	1.70944
Hypothalamus	NME2	Non-GB	Wald ratio	1	0.549408	1.14635	0.733011	1.79277
Nucleus Accumbens	NME2	Non-GB	Wald ratio	1	0.549408	1.15053	0.726971	1.82086
Putamen	NME2	Non-GB	Wald ratio	1	0.549408	1.12551	0.764235	1.65758
Spinal Cord	NME2	Non-GB	Wald ratio	1	0.549408	1.11748	0.77678	1.60762
Substantia Nigra	NME2	Non-GB	Wald ratio	1	0.549408	1.10633	0.794706	1.54014
Nucleus Accumbens	ZNF589	GB	Wald ratio	1	0.549426	1.33832	0.515441	3.47488
Caudate	TTC19	GB	Wald ratio	1	0.549427	0.742209	0.279642	1.96993
Cerebellar Hemisphere	MCPH1	Non-GB	Wald ratio	1	0.549431	0.635668	0.144199	2.8022
Frontal Cortex	PALD1	All	Wald ratio	1	0.549522	0.88037	0.580024	1.33624
Amygdala	CDK11A	Non-GB	Wald ratio	1	0.549578	1.26623	0.584437	2.7434
Caudate	CDK11A	Non-GB	Wald ratio	1	0.549578	1.32663	0.525645	3.34815
Cerebellar Hemisphere	CDK11A	Non-GB	Wald ratio	1	0.549578	1.27948	0.570755	2.86826
Cortex	CDK11A	Non-GB	Wald ratio	1	0.549578	1.35872	0.497818	3.70843
Frontal Cortex	CDK11A	Non-GB	Wald ratio	1	0.549578	1.29959	0.550862	3.06597
Frontal Cortex	CDK11B	Non-GB	Wald ratio	1	0.549578	1.29959	0.550862	3.06597
Hypothalamus	CDK11B	Non-GB	Wald ratio	1	0.549578	1.30559	0.545116	3.12698
Hypothalamus	CDK11A	Non-GB	Wald ratio	1	0.549578	1.30559	0.545116	3.12698
Nucleus Accumbens	CDK11A	Non-GB	Wald ratio	1	0.549578	1.33286	0.520072	3.41589
Putamen	CDK11B	Non-GB	Wald ratio	1	0.549578	1.28211	0.568094	2.89356
Putamen	CDK11A	Non-GB	Wald ratio	1	0.549578	1.28211	0.568094	2.89356
Caudate	BIVM	Non-GB	Wald ratio	1	0.549667	0.761831	0.312469	1.85742
Cerebellum	ZNF512B	GB	Wald ratio	1	0.549692	0.73299	0.264916	2.02809
Anterior Cingulate Cortex	CD46	All	Wald ratio	1	0.549706	1.12325	0.767518	1.64386
Nucleus Accumbens	LDB2	GB	Wald ratio	1	0.549712	0.823382	0.435578	1.55646
Hypothalamus	NME4	All	Wald ratio	1	0.549729	0.814675	0.416207	1.59463
Anterior Cingulate Cortex	FTCD	GB	Wald ratio	1	0.549785	0.818946	0.42558	1.5759
Caudate	FTCD	GB	Wald ratio	1	0.549785	0.77825	0.342218	1.76985
Cortex	FTCD	GB	Wald ratio	1	0.549785	0.769288	0.325677	1.81715
Frontal Cortex	FTCD	GB	Wald ratio	1	0.549785	0.754377	0.299521	1.89998
Hippocampus	FTCD	GB	Wald ratio	1	0.549785	0.798692	0.382351	1.66838
Nucleus Accumbens	FTCD	GB	Wald ratio	1	0.549785	0.789952	0.364773	1.71072
Putamen	FTCD	GB	Wald ratio	1	0.549785	0.82181	0.431981	1.56343
Nucleus Accumbens	PXMP2	GB	Wald ratio	1	0.549813	1.32389	0.527836	3.3205
Nucleus Accumbens	PGAM5	GB	Wald ratio	1	0.549813	1.32389	0.527836	3.3205
Cerebellar Hemisphere	CKAP5	All	Wald ratio	1	0.549943	0.790627	0.365998	1.70791
Amygdala	DNAJA4	Non-GB	Wald ratio	1	0.549974	0.854182	0.509477	1.43211
Caudate	DNAJA4	Non-GB	Wald ratio	1	0.549974	0.761079	0.310939	1.86288
Cerebellar Hemisphere	DNAJA4	Non-GB	Wald ratio	1	0.549974	0.806513	0.398491	1.63232
Cerebellum	DNAJA4	Non-GB	Wald ratio	1	0.549974	0.81027	0.406495	1.61512
Frontal Cortex	DNAJA4	Non-GB	Wald ratio	1	0.549974	1.2633	0.587081	2.7184
Hippocampus	DNAJA4	Non-GB	Wald ratio	1	0.549974	1.18174	0.683512	2.04313
Hypothalamus	DNAJA4	Non-GB	Wald ratio	1	0.549974	1.18766	0.675765	2.08733
Nucleus Accumbens	DNAJA4	Non-GB	Wald ratio	1	0.549974	0.77906	0.343609	1.76635
Putamen	DNAJA4	Non-GB	Wald ratio	1	0.549974	1.18921	0.673766	2.09897
Spinal Cord	DNAJA4	Non-GB	Wald ratio	1	0.549974	1.13754	0.745543	1.73563
Substantia Nigra	DNAJA4	Non-GB	Wald ratio	1	0.549974	1.16832	0.701526	1.94573
Spinal Cord	PIM3	Non-GB	Wald ratio	1	0.550021	0.857248	0.517317	1.42055
Anterior Cingulate Cortex	IQCB1	All	Wald ratio	1	0.550048	1.19161	0.670606	2.11739
Hippocampus	IQCB1	All	Wald ratio	1	0.550048	1.16864	0.701034	1.94814
Hippocampus	CPNE5	Non-GB	Wald ratio	1	0.550055	1.30246	0.547537	3.09822
Cerebellum	LRRC37B	All	Wald ratio	1	0.550083	0.813968	0.414416	1.59874
Cerebellar Hemisphere	RP11-311H10.4	Non-GB	Wald ratio	1	0.550283	0.793694	0.371871	1.694
Anterior Cingulate Cortex	NOC4L	GB	Wald ratio	1	0.550337	1.31096	0.53914	3.18768
Caudate	NOC4L	GB	Wald ratio	1	0.550337	1.40405	0.461022	4.27605
Nucleus Accumbens	NOC4L	GB	Wald ratio	1	0.550337	1.3778	0.481307	3.94412
Putamen	NOC4L	GB	Wald ratio	1	0.550337	1.36274	0.493527	3.76285
Cerebellum	DNAAF5	Non-GB	Wald ratio	1	0.550387	1.41564	0.452388	4.42991
Cerebellum	ACSL3	GB	Wald ratio	1	0.550394	0.715969	0.239131	2.14364
Cerebellum	NDUFV3	GB	Wald ratio	1	0.550424	1.22584	0.628292	2.39169
Spinal Cord	NDUFV3	GB	Wald ratio	1	0.550424	1.14631	0.732231	1.79455
Spinal Cord	SEC11C	Non-GB	Wald ratio	1	0.550437	0.854577	0.510181	1.43146
Hypothalamus	SLC11A1	GB	Wald ratio	1	0.550438	1.21934	0.63594	2.33795
Anterior Cingulate Cortex	SLC25A39	Non-GB	Wald ratio	1	0.550478	0.816726	0.420181	1.58751
Caudate	SLC25A39	Non-GB	Wald ratio	1	0.550478	0.79575	0.375873	1.68466
Frontal Cortex	SLC25A39	Non-GB	Wald ratio	1	0.550478	0.804323	0.393527	1.64394
Frontal Cortex	MTSS1L	Non-GB	Wald ratio	1	0.550493	0.818765	0.424683	1.57853
Substantia Nigra	MTSS1L	Non-GB	Wald ratio	1	0.550493	0.869043	0.548171	1.37774
Cortex	THAP9-AS1	All	Wald ratio	1	0.550527	1.20677	0.651075	2.23676
Cortex	SEC31A	All	Wald ratio	1	0.550527	1.20677	0.651075	2.23676
Caudate	DDX49	GB	Wald ratio	1	0.550531	0.848169	0.493935	1.45645
Cerebellum	DDX49	GB	Wald ratio	1	0.550531	1.19285	0.668546	2.12835
Hippocampus	DDX49	GB	Wald ratio	1	0.550531	1.15536	0.719114	1.85626
Cerebellum	ABCC10	Non-GB	Wald ratio	1	0.550602	0.806193	0.397372	1.63561
Amygdala	FAM124A	GB	Wald ratio	1	0.550624	0.836135	0.464547	1.50495
Hypothalamus	FAM124A	GB	Wald ratio	1	0.550624	0.79961	0.383642	1.6666
Nucleus Accumbens	FAM124A	GB	Wald ratio	1	0.550624	0.725158	0.2524	2.08342
Anterior Cingulate Cortex	STPG1	Non-GB	Wald ratio	1	0.550642	0.856573	0.515168	1.42423
Hypothalamus	STPG1	Non-GB	Wald ratio	1	0.550642	0.84724	0.491547	1.46032
Cortex	GEM	Non-GB	Wald ratio	1	0.550727	0.742146	0.278652	1.97659
Caudate	RP11-720L8.1	GB	Wald ratio	1	0.550742	0.73999	0.275189	1.98985
Substantia Nigra	MRNIP	GB	Wald ratio	1	0.550849	1.16872	0.700194	1.95076
Caudate	CNDP2	Non-GB	Wald ratio	1	0.550857	0.727751	0.256132	2.06777
Spinal Cord	CNDP2	Non-GB	Wald ratio	1	0.550857	0.83004	0.45005	1.53086
Anterior Cingulate Cortex	RPL31	Non-GB	Wald ratio	1	0.550865	1.15802	0.715066	1.87536
Caudate	RPL31	Non-GB	Wald ratio	1	0.550865	1.18133	0.683211	2.04263
Cortex	RPL31	Non-GB	Wald ratio	1	0.550865	1.19341	0.667508	2.13365
Nucleus Accumbens	RPL31	Non-GB	Wald ratio	1	0.550865	1.18778	0.674761	2.09085
Spinal Cord	RPL31	Non-GB	Wald ratio	1	0.550865	1.16404	0.706634	1.91753
Caudate	GLB1	All	Wald ratio	1	0.55095	1.20094	0.657897	2.19222
Cerebellar Hemisphere	GLB1	All	Wald ratio	1	0.55095	1.15802	0.714994	1.87554
Cortex	GLB1	All	Wald ratio	1	0.55095	1.21449	0.641233	2.30022
Frontal Cortex	GLB1	All	Wald ratio	1	0.55095	1.18969	0.672202	2.10558
Hippocampus	GLB1	All	Wald ratio	1	0.55095	1.20119	0.657581	2.19419
Hypothalamus	GLB1	All	Wald ratio	1	0.55095	1.19846	0.661012	2.17289
Cerebellum	SELENOO	GB	Wald ratio	1	0.55096	0.828918	0.447377	1.53585
Cerebellar Hemisphere	AIFM3	All	Wald ratio	1	0.550969	0.89755	0.629169	1.28041
Cerebellum	GOLGA8B	Non-GB	Wald ratio	1	0.550982	0.823656	0.435314	1.55844
Cerebellum	PMS2	All	Wald ratio	1	0.550984	0.785329	0.354883	1.73787
Cerebellar Hemisphere	CCPG1	Non-GB	Wald ratio	1	0.550987	1.20217	0.656313	2.20203
Cerebellar Hemisphere	PIGBOS1	Non-GB	Wald ratio	1	0.550987	1.20217	0.656313	2.20203
Nucleus Accumbens	CCDC65	All	Wald ratio	1	0.551012	0.825857	0.440302	1.54903
Caudate	SYNE1	Non-GB	Wald ratio	1	0.551098	1.27013	0.57863	2.78801
Cerebellar Hemisphere	DOT1L	All	Wald ratio	1	0.551122	1.17066	0.6973	1.96536
Cerebellum	DOT1L	All	Wald ratio	1	0.551122	1.18047	0.684115	2.03695
Nucleus Accumbens	MICU1	Non-GB	Wald ratio	1	0.551143	0.760934	0.309868	1.8686
Frontal Cortex	ST7L	Non-GB	Wald ratio	1	0.551222	1.2003	0.65843	2.18811
Hypothalamus	ST7L	Non-GB	Wald ratio	1	0.551222	0.834743	0.46083	1.51204
Nucleus Accumbens	ST7L	Non-GB	Wald ratio	1	0.551222	1.22512	0.628289	2.38891
Cortex	CD163L1	All	Wald ratio	1	0.551232	0.748482	0.28864	1.94091
Frontal Cortex	VARS2	GB	Wald ratio	1	0.55124	1.16099	0.710551	1.89699
Amygdala	PLCH2	GB	Wald ratio	1	0.551271	0.917888	0.692455	1.21671
Cerebellar Hemisphere	GFM1	Non-GB	Wald ratio	1	0.551364	0.833571	0.457965	1.51724
Cerebellar Hemisphere	TMEM57	GB	Wald ratio	1	0.551375	0.79992	0.383748	1.66743
Cerebellum	TMEM57	GB	Wald ratio	1	0.551375	0.738089	0.271741	2.00476
Cerebellar Hemisphere	SFXN3	Non-GB	Wald ratio	1	0.551559	0.804658	0.393465	1.64557
Cerebellum	SFXN3	Non-GB	Wald ratio	1	0.551559	0.755448	0.300111	1.90163
Caudate	LINC00511	All	Wald ratio	1	0.551597	1.27	0.578191	2.78957
Cerebellar Hemisphere	LINC00511	All	Wald ratio	1	0.551597	1.18475	0.67802	2.07019
Cerebellum	LINC00511	All	Wald ratio	1	0.551597	1.23533	0.616065	2.47707
Cortex	LINC00511	All	Wald ratio	1	0.551597	1.29753	0.55046	3.05851
Frontal Cortex	LINC00511	All	Wald ratio	1	0.551597	1.21563	0.639193	2.31189
Nucleus Accumbens	LINC00511	All	Wald ratio	1	0.551597	1.20241	0.655405	2.20597
Substantia Nigra	LINC00511	All	Wald ratio	1	0.551597	1.13985	0.740798	1.75387
Caudate	THUMPD3-AS1	GB	Wald ratio	1	0.551716	0.775599	0.335897	1.79089
Nucleus Accumbens	NEIL1	All	Wald ratio	1	0.551719	1.1921	0.668352	2.12629
Cerebellum	CCNB1IP1	All	Wald ratio	1	0.551744	1.20756	0.648871	2.24729
Frontal Cortex	ZNF273	Non-GB	Wald ratio	1	0.551745	0.749157	0.289404	1.93929
Putamen	RASSF8-AS1	All	Wald ratio	1	0.551765	1.24367	0.606454	2.55042
Nucleus Accumbens	TATDN3	All	Wald ratio	1	0.551771	1.34435	0.507292	3.56258
Caudate	C20orf96	GB	Wald ratio	1	0.551772	0.791584	0.366601	1.70923
Anterior Cingulate Cortex	CDK20	All	Wald ratio	1	0.551797	1.19203	0.668377	2.12593
Putamen	CDK20	All	Wald ratio	1	0.551797	1.19833	0.660344	2.1746
Cerebellum	NADSYN1	Non-GB	Wald ratio	1	0.551821	0.821346	0.429519	1.57062
Cerebellum	RP11-660L16.2	Non-GB	Wald ratio	1	0.551821	0.821346	0.429519	1.57062
Putamen	WBP2	GB	Wald ratio	1	0.551835	0.769925	0.32539	1.82177
Caudate	IGLV5-52	GB	Wald ratio	1	0.55189	0.836396	0.464298	1.5067
Caudate	LL22NC03-80A10.6	GB	Wald ratio	1	0.55189	0.836396	0.464298	1.5067
Cerebellar Hemisphere	IGLV5-52	GB	Wald ratio	1	0.55189	0.866023	0.539162	1.39104
Cerebellar Hemisphere	LL22NC03-80A10.6	GB	Wald ratio	1	0.55189	0.866023	0.539162	1.39104
Cerebellum	IGLV5-52	GB	Wald ratio	1	0.55189	0.847733	0.491936	1.46086
Cerebellum	LL22NC03-80A10.6	GB	Wald ratio	1	0.55189	0.847733	0.491936	1.46086
Cortex	LL22NC03-80A10.6	GB	Wald ratio	1	0.55189	0.836155	0.463726	1.50769
Cortex	IGLV5-52	GB	Wald ratio	1	0.55189	0.836155	0.463726	1.50769
Hippocampus	MOK	GB	Wald ratio	1	0.551902	0.786755	0.357004	1.73383
Nucleus Accumbens	ZNF589	All	Wald ratio	1	0.551947	1.26681	0.58114	2.76148
Cerebellar Hemisphere	PRKRIP1	All	Wald ratio	1	0.552053	0.898484	0.631376	1.27859
Cerebellum	PRKRIP1	All	Wald ratio	1	0.552053	0.868741	0.546363	1.38133
Cortex	PRKRIP1	All	Wald ratio	1	0.552053	0.864576	0.5352	1.39666
Amygdala	RP11-273G15.2	GB	Wald ratio	1	0.552054	0.868336	0.545271	1.38281
Anterior Cingulate Cortex	RP11-273G15.2	GB	Wald ratio	1	0.552054	0.867944	0.544213	1.38425
Caudate	RP11-273G15.2	GB	Wald ratio	1	0.552054	1.16918	0.698484	1.95706
Cortex	RP11-273G15.2	GB	Wald ratio	1	0.552054	0.84707	0.490174	1.46382
Putamen	RP11-273G15.2	GB	Wald ratio	1	0.552054	1.16877	0.699042	1.95414
Substantia Nigra	RP11-273G15.2	GB	Wald ratio	1	0.552054	1.15364	0.720263	1.84779
Caudate	CCHCR1	GB	Wald ratio	1	0.552069	1.21791	0.635955	2.33241
Cerebellar Hemisphere	CCHCR1	GB	Wald ratio	1	0.552069	1.15963	0.711745	1.88935
Cerebellum	CCHCR1	GB	Wald ratio	1	0.552069	0.857831	0.51748	1.42203
Spinal Cord	CCHCR1	GB	Wald ratio	1	0.552069	1.18259	0.680417	2.05538
Spinal Cord	APBB1	All	Wald ratio	1	0.552103	1.08629	0.826909	1.42704
Hippocampus	FAM118B	Non-GB	Wald ratio	1	0.552224	1.17349	0.692449	1.98871
Cortex	MYO1F	Non-GB	Wald ratio	1	0.552277	0.809874	0.404021	1.62342
Hippocampus	TSPAN14	GB	Wald ratio	1	0.552317	1.22784	0.623946	2.41623
Putamen	TSPAN14	GB	Wald ratio	1	0.552317	1.22614	0.625935	2.40189
Cerebellar Hemisphere	FSTL5	All	Wald ratio	1	0.552489	0.890982	0.608785	1.30399
Amygdala	FAXDC2	Non-GB	Wald ratio	1	0.55259	1.18265	0.679841	2.05734
Nucleus Accumbens	ALG1L	All	Wald ratio	1	0.552596	0.789918	0.362716	1.72028
Cerebellar Hemisphere	SEPT2	GB	Wald ratio	1	0.552613	0.799571	0.382153	1.67293
Cerebellar Hemisphere	USP14	GB	Wald ratio	1	0.552617	0.78538	0.353824	1.7433
Cerebellum	USP14	GB	Wald ratio	1	0.552617	0.778313	0.340334	1.77993
Cortex	USP14	GB	Wald ratio	1	0.552617	0.775823	0.335676	1.7931
Cerebellar Hemisphere	GANC	Non-GB	Wald ratio	1	0.552668	0.840924	0.474658	1.48981
Frontal Cortex	CYB5R2	All	Wald ratio	1	0.552674	1.21452	0.639421	2.30686
Hypothalamus	NAALAD2	Non-GB	Wald ratio	1	0.552674	1.24844	0.600149	2.59701
Amygdala	HDDC2	Non-GB	Wald ratio	1	0.552681	0.866098	0.538856	1.39207
Nucleus Accumbens	HSD17B4	GB	Wald ratio	1	0.552741	1.2777	0.56891	2.86957
Anterior Cingulate Cortex	RUNDC3A-AS1	Non-GB	Wald ratio	1	0.552747	0.838645	0.469097	1.49932
Caudate	RUNDC3A-AS1	Non-GB	Wald ratio	1	0.552747	0.781043	0.345405	1.76612
Cerebellar Hemisphere	RUNDC3A-AS1	Non-GB	Wald ratio	1	0.552747	0.863547	0.532018	1.40167
Cerebellum	RUNDC3A-AS1	Non-GB	Wald ratio	1	0.552747	0.85546	0.510915	1.43236
Cortex	RUNDC3A-AS1	Non-GB	Wald ratio	1	0.552747	0.820762	0.427559	1.57557
Frontal Cortex	RUNDC3A-AS1	Non-GB	Wald ratio	1	0.552747	0.837034	0.465232	1.50597
Hypothalamus	RUNDC3A-AS1	Non-GB	Wald ratio	1	0.552747	0.818999	0.423621	1.58339
Nucleus Accumbens	RUNDC3A-AS1	Non-GB	Wald ratio	1	0.552747	0.829951	0.448534	1.53571
Putamen	RUNDC3A-AS1	Non-GB	Wald ratio	1	0.552747	0.789875	0.362523	1.721
Substantia Nigra	RUNDC3A-AS1	Non-GB	Wald ratio	1	0.552747	0.846713	0.488819	1.46664
Putamen	BCO2	Non-GB	Wald ratio	1	0.552793	0.709376	0.228282	2.20436
Cerebellum	CHST8	All	Wald ratio	1	0.552804	0.801446	0.385885	1.66453
Cerebellar Hemisphere	ZSCAN21	All	Wald ratio	1	0.552818	1.1886	0.671819	2.10291
Cortex	ZSCAN21	All	Wald ratio	1	0.552818	1.19506	0.663492	2.15249
Hippocampus	ZSCAN21	All	Wald ratio	1	0.552818	1.21747	0.635709	2.33162
Hypothalamus	ZSCAN21	All	Wald ratio	1	0.552818	1.22712	0.624262	2.41215
Cerebellar Hemisphere	IFI27L1	All	Wald ratio	1	0.552911	0.889844	0.605201	1.30836
Nucleus Accumbens	IFI27L1	All	Wald ratio	1	0.552911	1.13817	0.742255	1.74527
Putamen	IFI27L1	All	Wald ratio	1	0.552911	1.12588	0.761054	1.66559
Hippocampus	PPA1	Non-GB	Wald ratio	1	0.552979	0.798642	0.379986	1.67856
Substantia Nigra	PPA1	Non-GB	Wald ratio	1	0.552979	1.23642	0.613325	2.49254
Nucleus Accumbens	LMNA	All	Wald ratio	1	0.552985	1.28948	0.556733	2.98665
Frontal Cortex	NPPA-AS1	All	Wald ratio	1	0.553	1.25117	0.59678	2.6231
Caudate	WWOX	GB	Wald ratio	1	0.553015	0.735017	0.265805	2.0325
Caudate	AC004985.12	GB	Wald ratio	1	0.553023	1.20755	0.647588	2.2517
Hippocampus	AC004985.12	GB	Wald ratio	1	0.553023	1.19492	0.663468	2.15207
Nucleus Accumbens	TMEM136	Non-GB	Wald ratio	1	0.553034	0.707213	0.225146	2.22145
Cerebellum	ZFAND2A	Non-GB	Wald ratio	1	0.553047	1.45817	0.41934	5.0705
Spinal Cord	GPR146	Non-GB	Wald ratio	1	0.553047	1.19706	0.660712	2.1688
Cortex	AVPI1	GB	Wald ratio	1	0.55308	1.14326	0.734528	1.77945
Putamen	AVPI1	GB	Wald ratio	1	0.55308	1.11928	0.771302	1.62426
Cerebellum	CTC-338M12.1	GB	Wald ratio	1	0.553179	1.27309	0.57316	2.82777
Cerebellum	TRIM7	GB	Wald ratio	1	0.553179	1.27309	0.57316	2.82777
Spinal Cord	HAGLROS	All	Wald ratio	1	0.553216	1.13598	0.745319	1.73141
Frontal Cortex	SIPA1L1	Non-GB	Wald ratio	1	0.553233	0.753202	0.295136	1.92221
Frontal Cortex	MALT1	Non-GB	Wald ratio	1	0.553304	1.33473	0.513819	3.46719
Caudate	RP11-33B1.1	All	Wald ratio	1	0.553377	1.13649	0.744416	1.73507
Cortex	ARMC6	GB	Wald ratio	1	0.553454	0.72544	0.250924	2.09731
Hypothalamus	AC024560.3	All	Wald ratio	1	0.553469	0.884895	0.590514	1.32603
Caudate	AP5S1	GB	Wald ratio	1	0.55363	1.25585	0.590961	2.66879
Caudate	LINC01730	GB	Wald ratio	1	0.55363	1.25585	0.590961	2.66879
Cerebellar Hemisphere	AP5S1	GB	Wald ratio	1	0.55363	0.8487	0.493177	1.46051
Cerebellar Hemisphere	LINC01730	GB	Wald ratio	1	0.55363	0.8487	0.493177	1.46051
Putamen	APIP	GB	Wald ratio	1	0.553694	1.13364	0.748498	1.71695
Cerebellum	ART3	All	Wald ratio	1	0.553699	0.795612	0.373307	1.69565
Nucleus Accumbens	ASB8	GB	Wald ratio	1	0.553702	0.742904	0.277828	1.9865
Cortex	ASB8	GB	Wald ratio	1	0.553702	0.763948	0.313368	1.8624
Cerebellum	ZNF835	All	Wald ratio	1	0.553723	0.765864	0.316754	1.85174
Nucleus Accumbens	TRIM52-AS1	All	Wald ratio	1	0.553783	1.29058	0.554697	3.00274
Putamen	TNS1	GB	Wald ratio	1	0.553786	1.2766	0.568831	2.86502
Amygdala	SLC25A42	GB	Wald ratio	1	0.553966	0.813803	0.41132	1.61012
Cerebellum	VSTM2B	All	Wald ratio	1	0.553996	1.22915	0.620626	2.43434
Cortex	RHBDL3	Non-GB	Wald ratio	1	0.554019	0.744024	0.279419	1.98116
Cerebellum	BBS1	Non-GB	Wald ratio	1	0.554024	0.832815	0.454345	1.52655
Anterior Cingulate Cortex	HAP1	GB	Wald ratio	1	0.554063	1.13605	0.744534	1.73346
Caudate	HAP1	GB	Wald ratio	1	0.554063	1.15501	0.716583	1.86168
Cerebellar Hemisphere	HAP1	GB	Wald ratio	1	0.554063	1.17817	0.684423	2.02811
Cerebellum	HAP1	GB	Wald ratio	1	0.554063	1.18498	0.675366	2.07913
Cortex	HAP1	GB	Wald ratio	1	0.554063	1.17336	0.690927	1.99266
Frontal Cortex	HAP1	GB	Wald ratio	1	0.554063	1.1513	0.721926	1.83606
Hippocampus	HAP1	GB	Wald ratio	1	0.554063	1.14749	0.727494	1.80994
Hypothalamus	HAP1	GB	Wald ratio	1	0.554063	1.14837	0.726192	1.816
Nucleus Accumbens	HAP1	GB	Wald ratio	1	0.554063	1.15355	0.718673	1.85159
Putamen	HAP1	GB	Wald ratio	1	0.554063	1.15004	0.72377	1.82735
Spinal Cord	HAP1	GB	Wald ratio	1	0.554063	1.13723	0.74276	1.74119
Substantia Nigra	HAP1	GB	Wald ratio	1	0.554063	1.1174	0.773587	1.61403
Hippocampus	CALY	GB	Wald ratio	1	0.554097	0.786893	0.355712	1.74074
Cerebellum	ARPP21	Non-GB	Wald ratio	1	0.554141	1.35482	0.495369	3.70537
Substantia Nigra	CPNE7	GB	Wald ratio	1	0.554147	1.15429	0.717539	1.85689
Anterior Cingulate Cortex	OSGEP	GB	Wald ratio	1	0.554195	1.31222	0.533295	3.22884
Cerebellar Hemisphere	C19orf47	GB	Wald ratio	1	0.554225	1.16383	0.703943	1.92415
Cerebellar Hemisphere	RP11-527D7.1	GB	Wald ratio	1	0.554257	1.25606	0.590027	2.67391
Amygdala	HAP1	GB	Wald ratio	1	0.554287	1.12362	0.763563	1.65346
Caudate	GGA3	Non-GB	Wald ratio	1	0.554289	0.772812	0.328926	1.81572
Cortex	BRK1	GB	Wald ratio	1	0.554296	1.23826	0.609795	2.51443
Hypothalamus	BRK1	GB	Wald ratio	1	0.554296	1.21277	0.639874	2.29858
Hypothalamus	DYNC1I2	Non-GB	Wald ratio	1	0.554331	0.844791	0.482987	1.47762
Nucleus Accumbens	MTG2	All	Wald ratio	1	0.554346	1.14007	0.738252	1.7606
Hippocampus	IFITM1	Non-GB	Wald ratio	1	0.554363	1.3075	0.53756	3.18021
Hippocampus	IFITM2	Non-GB	Wald ratio	1	0.554363	1.3075	0.53756	3.18021
Frontal Cortex	LINC01184	Non-GB	Wald ratio	1	0.554377	1.26873	0.576335	2.79297
Hippocampus	LINC01184	Non-GB	Wald ratio	1	0.554377	1.28234	0.562271	2.92458
Nucleus Accumbens	PDCD6	GB	Wald ratio	1	0.554384	0.723116	0.246856	2.11823
Cerebellum	MTHFR	All	Wald ratio	1	0.5544	1.16604	0.700701	1.94041
Substantia Nigra	CGNL1	All	Wald ratio	1	0.554437	0.936735	0.754233	1.1634
Cortex	RP11-488C13.5	Non-GB	Wald ratio	1	0.554485	1.47333	0.407566	5.32602
Cerebellum	LDHA	GB	Wald ratio	1	0.554531	0.815218	0.414012	1.60522
Cortex	LDHA	GB	Wald ratio	1	0.554531	0.799287	0.380205	1.68031
Cerebellum	PTK2	All	Wald ratio	1	0.55454	1.26748	0.577472	2.78195
Cerebellar Hemisphere	TRAF2	Non-GB	Wald ratio	1	0.554704	0.763168	0.311286	1.87103
Frontal Cortex	UGP2	Non-GB	Wald ratio	1	0.554716	0.830059	0.447412	1.53996
Cortex	MKX	Non-GB	Wald ratio	1	0.55473	1.36593	0.485348	3.84418
Nucleus Accumbens	SNCAIP	All	Wald ratio	1	0.554745	1.22945	0.619475	2.44004
Spinal Cord	SNX24	All	Wald ratio	1	0.554745	1.11171	0.782311	1.5798
Cerebellar Hemisphere	GACAT2	Non-GB	Wald ratio	1	0.554752	1.33721	0.509827	3.50734
Cerebellar Hemisphere	NDUFC1	GB	Wald ratio	1	0.554764	0.781933	0.345666	1.76882
Cerebellar Hemisphere	MGARP	GB	Wald ratio	1	0.554764	0.781933	0.345666	1.76882
Frontal Cortex	UGGT2	Non-GB	Wald ratio	1	0.554831	1.25598	0.589463	2.67615
Anterior Cingulate Cortex	NDUFC1	Non-GB	Wald ratio	1	0.554833	1.24817	0.598053	2.60499
Nucleus Accumbens	NDUFC1	Non-GB	Wald ratio	1	0.554833	1.27369	0.570625	2.84301
Amygdala	SSPO	All	Wald ratio	1	0.554905	1.13388	0.747172	1.72074
Anterior Cingulate Cortex	IDUA	GB	Wald ratio	1	0.554912	0.819728	0.423721	1.58584
Hypothalamus	DLEC1	All	Wald ratio	1	0.554952	0.843255	0.478785	1.48517
Cerebellum	UNC13A	GB	Wald ratio	1	0.555016	0.769465	0.322308	1.83699
Amygdala	RARRES2	All	Wald ratio	1	0.555016	1.12875	0.754993	1.68753
Anterior Cingulate Cortex	RARRES2	All	Wald ratio	1	0.555016	1.20521	0.648463	2.23997
Caudate	RARRES2	All	Wald ratio	1	0.555016	1.16493	0.701696	1.93396
Cerebellar Hemisphere	RARRES2	All	Wald ratio	1	0.555016	0.788262	0.357733	1.73693
Cerebellum	RARRES2	All	Wald ratio	1	0.555016	0.790086	0.361323	1.72764
Cortex	RARRES2	All	Wald ratio	1	0.555016	0.829197	0.445201	1.5444
Hippocampus	RARRES2	All	Wald ratio	1	0.555016	1.18062	0.680242	2.04907
Hypothalamus	RARRES2	All	Wald ratio	1	0.555016	1.16169	0.706244	1.91084
Nucleus Accumbens	RARRES2	All	Wald ratio	1	0.555016	0.842508	0.476912	1.48837
Putamen	RARRES2	All	Wald ratio	1	0.555016	1.1732	0.690261	1.99404
Spinal Cord	RARRES2	All	Wald ratio	1	0.555016	0.885765	0.592087	1.32511
Amygdala	RASSF2	All	Wald ratio	1	0.555033	1.0939	0.811979	1.4737
Caudate	LINC00665	Non-GB	Wald ratio	1	0.555122	1.19815	0.657265	2.18414
Hypothalamus	RNF216P1	Non-GB	Wald ratio	1	0.555157	1.20382	0.650067	2.22927
Substantia Nigra	RNF216P1	Non-GB	Wald ratio	1	0.555157	1.14361	0.732308	1.78592
Amygdala	SYF2	GB	Wald ratio	1	0.55516	1.24032	0.606511	2.53645
Cortex	TXNL4A	Non-GB	Wald ratio	1	0.555212	0.740315	0.27264	2.01022
Frontal Cortex	BBS1	Non-GB	Wald ratio	1	0.555223	0.760808	0.306785	1.88676
Cortex	FAM103A1	GB	Wald ratio	1	0.555233	0.717705	0.23842	2.16047
Cortex	HDAC10	Non-GB	Wald ratio	1	0.555325	0.769057	0.321352	1.8405
Cerebellar Hemisphere	HDDC2	Non-GB	Wald ratio	1	0.555368	0.852834	0.502449	1.44756
Hippocampus	HDDC2	Non-GB	Wald ratio	1	0.555368	0.852047	0.500447	1.45067
Nucleus Accumbens	HDDC2	Non-GB	Wald ratio	1	0.555368	0.808628	0.399162	1.63813
Cerebellar Hemisphere	RP11-649A16.1	GB	Wald ratio	1	0.555379	0.839036	0.468228	1.5035
Caudate	ST8SIA3	GB	Wald ratio	1	0.555416	1.31544	0.528796	3.27231
Cerebellar Hemisphere	ST8SIA3	GB	Wald ratio	1	0.555416	1.32445	0.520471	3.37036
Cerebellum	ST8SIA3	GB	Wald ratio	1	0.555416	1.33562	0.510414	3.49496
Frontal Cortex	ST8SIA3	GB	Wald ratio	1	0.555416	1.27053	0.573254	2.81594
Nucleus Accumbens	ST8SIA3	GB	Wald ratio	1	0.555416	1.2749	0.568702	2.85802
Putamen	ST8SIA3	GB	Wald ratio	1	0.555416	1.21135	0.640447	2.29118
Anterior Cingulate Cortex	PIGBOS1	All	Wald ratio	1	0.55542	1.11823	0.771292	1.62121
Anterior Cingulate Cortex	CCPG1	All	Wald ratio	1	0.55542	1.11823	0.771292	1.62121
Nucleus Accumbens	C12orf29	GB	Wald ratio	1	0.555436	1.2658	0.578218	2.77102
Amygdala	FRG1BP	All	Wald ratio	1	0.555439	0.853853	0.505002	1.44369
Putamen	FRG1BP	All	Wald ratio	1	0.555439	0.844061	0.48043	1.48292
Cerebellar Hemisphere	WDR97	Non-GB	Wald ratio	1	0.555453	1.14382	0.731749	1.78794
Cerebellar Hemisphere	VSTM2B	All	Wald ratio	1	0.555555	1.20694	0.645758	2.25582
Amygdala	TCF7L2	GB	Wald ratio	1	0.555563	1.26211	0.58201	2.73694
Frontal Cortex	KIF3A	GB	Wald ratio	1	0.555598	0.78866	0.358097	1.73692
Anterior Cingulate Cortex	HHATL	GB	Wald ratio	1	0.555642	1.17998	0.680502	2.04608
Hippocampus	HHATL	GB	Wald ratio	1	0.555642	1.14766	0.725909	1.81445
Hippocampus	MLH3	Non-GB	Wald ratio	1	0.555696	0.78337	0.347754	1.76466
Putamen	TMPRSS5	GB	Wald ratio	1	0.55571	1.23074	0.616934	2.45523
Putamen	ZW10	GB	Wald ratio	1	0.55571	1.23074	0.616934	2.45523
Spinal Cord	TMPRSS5	GB	Wald ratio	1	0.55571	1.13766	0.740787	1.74716
Spinal Cord	ZW10	GB	Wald ratio	1	0.55571	1.13766	0.740787	1.74716
Substantia Nigra	TMPRSS5	GB	Wald ratio	1	0.55571	1.16449	0.701685	1.93254
Substantia Nigra	ZW10	GB	Wald ratio	1	0.55571	1.16449	0.701685	1.93254
Caudate	MUTYH	All	Wald ratio	1	0.555749	0.882857	0.583287	1.33628
Cortex	MUTYH	All	Wald ratio	1	0.555749	0.862986	0.528575	1.40897
Frontal Cortex	MUTYH	All	Wald ratio	1	0.555749	1.12759	0.756245	1.68127
Hippocampus	MUTYH	All	Wald ratio	1	0.555749	1.1203	0.767736	1.63477
Nucleus Accumbens	MUTYH	All	Wald ratio	1	0.555749	0.877022	0.566789	1.35706
Spinal Cord	MUTYH	All	Wald ratio	1	0.555749	1.08864	0.820686	1.44409
Substantia Nigra	MUTYH	All	Wald ratio	1	0.555749	0.919414	0.695219	1.21591
Spinal Cord	INPP1	All	Wald ratio	1	0.555756	1.16657	0.698737	1.94763
Nucleus Accumbens	INPP1	All	Wald ratio	1	0.555756	1.31511	0.528691	3.2713
Anterior Cingulate Cortex	MRPL18	GB	Wald ratio	1	0.555759	0.814083	0.410657	1.61383
Frontal Cortex	MRPL18	GB	Wald ratio	1	0.555759	0.772297	0.326937	1.82434
Cerebellar Hemisphere	DZIP1L	All	Wald ratio	1	0.555779	1.15837	0.710275	1.88916
Cerebellum	DZIP1L	All	Wald ratio	1	0.555779	1.21715	0.633007	2.34033
Cerebellar Hemisphere	RBL2	All	Wald ratio	1	0.555848	1.14935	0.723257	1.82647
Anterior Cingulate Cortex	TMEM126A	Non-GB	Wald ratio	1	0.555849	0.82497	0.43489	1.56493
Cerebellum	CDC34	All	Wald ratio	1	0.555875	1.24964	0.595257	2.62341
Nucleus Accumbens	TDH	Non-GB	Wald ratio	1	0.555889	0.724476	0.247855	2.11763
Cortex	CPNE6	GB	Wald ratio	1	0.555987	1.39783	0.458437	4.26213
Spinal Cord	UPF1	Non-GB	Wald ratio	1	0.556085	0.866297	0.537187	1.39704
Hippocampus	KLC1	All	Wald ratio	1	0.556089	0.874096	0.558438	1.36818
Hippocampus	APOPT1	All	Wald ratio	1	0.556089	0.874096	0.558438	1.36818
Cerebellum	SMCHD1	All	Wald ratio	1	0.556113	1.2504	0.594152	2.63147
Cortex	CCND3	Non-GB	Wald ratio	1	0.556115	1.37132	0.479174	3.9245
Caudate	CASKIN2	All	Wald ratio	1	0.556119	0.845086	0.482495	1.48016
Cerebellar Hemisphere	CASKIN2	All	Wald ratio	1	0.556119	0.847604	0.48875	1.46994
Spinal Cord	CASKIN2	All	Wald ratio	1	0.556119	0.894231	0.616288	1.29752
Substantia Nigra	CASKIN2	All	Wald ratio	1	0.556119	1.12743	0.756204	1.68089
Cerebellar Hemisphere	ZNF554	Non-GB	Wald ratio	1	0.556143	1.23257	0.614337	2.47294
Cortex	KHK	GB	Wald ratio	1	0.556176	1.30555	0.537234	3.17266
Cortex	ZFAND2A	Non-GB	Wald ratio	1	0.556485	0.742821	0.275772	2.00087
Cortex	C7orf50	Non-GB	Wald ratio	1	0.556485	0.742821	0.275772	2.00087
Hypothalamus	TMEM63C	All	Wald ratio	1	0.556491	0.849596	0.493489	1.46267
Nucleus Accumbens	TMEM63C	All	Wald ratio	1	0.556491	0.840345	0.470626	1.50051
Cerebellar Hemisphere	P2RX4	All	Wald ratio	1	0.556516	1.09374	0.811341	1.47444
Cerebellum	P2RX4	All	Wald ratio	1	0.556516	1.1122	0.780272	1.58533
Caudate	PTS	GB	Wald ratio	1	0.556524	1.34771	0.498446	3.64396
Hippocampus	PTS	GB	Wald ratio	1	0.556524	1.25307	0.590737	2.65803
Putamen	PTS	GB	Wald ratio	1	0.556524	1.24642	0.598123	2.59739
Amygdala	ADAM15	All	Wald ratio	1	0.556533	0.862772	0.527491	1.41116
Frontal Cortex	ADAM15	All	Wald ratio	1	0.556533	1.24653	0.597984	2.59848
Hippocampus	ADAM15	All	Wald ratio	1	0.556533	1.15995	0.707368	1.90208
Nucleus Accumbens	ADAM15	All	Wald ratio	1	0.556533	1.2046	0.647685	2.24039
Spinal Cord	ADAM15	All	Wald ratio	1	0.556533	1.10608	0.790372	1.54789
Substantia Nigra	ADAM15	All	Wald ratio	1	0.556533	1.11231	0.780079	1.58604
Anterior Cingulate Cortex	ZFYVE19	Non-GB	Wald ratio	1	0.556546	0.868534	0.542919	1.38943
Hypothalamus	ZFYVE19	Non-GB	Wald ratio	1	0.556546	0.864017	0.530791	1.40644
Putamen	ZFYVE19	Non-GB	Wald ratio	1	0.556546	0.849679	0.493662	1.46245
Cerebellar Hemisphere	RP3-508I15.9	Non-GB	Wald ratio	1	0.556599	1.32093	0.52225	3.34104
Anterior Cingulate Cortex	GCDH	All	Wald ratio	1	0.556627	0.849373	0.492836	1.46384
Cerebellum	GCDH	All	Wald ratio	1	0.556627	0.828112	0.441556	1.55307
Cortex	GCDH	All	Wald ratio	1	0.556627	0.83884	0.46689	1.5071
Hypothalamus	GCDH	All	Wald ratio	1	0.556627	0.826695	0.438292	1.55929
Amygdala	RP11-262I2.2	Non-GB	Wald ratio	1	0.556635	0.879992	0.574593	1.34771
Putamen	RP11-1055B8.3	All	Wald ratio	1	0.556642	0.8411	0.472358	1.4977
Hypothalamus	XPNPEP3	Non-GB	Wald ratio	1	0.556659	0.814649	0.411254	1.61373
Hippocampus	PPP1R10	Non-GB	Wald ratio	1	0.556662	1.46309	0.411328	5.20419
Anterior Cingulate Cortex	LRRC27	Non-GB	Wald ratio	1	0.556683	0.855365	0.508046	1.44012
Caudate	LRRC27	Non-GB	Wald ratio	1	0.556683	0.844436	0.480502	1.48401
Cerebellar Hemisphere	LRRC27	Non-GB	Wald ratio	1	0.556683	0.81518	0.412401	1.61134
Putamen	LRRC27	Non-GB	Wald ratio	1	0.556683	0.84311	0.47724	1.48947
Spinal Cord	LRRC27	Non-GB	Wald ratio	1	0.556683	0.868394	0.542452	1.39018
Substantia Nigra	LRRC27	Non-GB	Wald ratio	1	0.556683	0.87328	0.555807	1.37209
Cerebellar Hemisphere	CCDC175	Non-GB	Wald ratio	1	0.556766	1.28803	0.55372	2.99613
Cerebellar Hemisphere	BAZ2B	All	Wald ratio	1	0.55677	1.14882	0.723257	1.82478
Amygdala	THUMPD3	GB	Wald ratio	1	0.556807	0.812896	0.407328	1.62228
Hippocampus	THUMPD3	GB	Wald ratio	1	0.556807	0.772395	0.326371	1.82796
Putamen	THUMPD3	GB	Wald ratio	1	0.556807	0.801167	0.382451	1.6783
Anterior Cingulate Cortex	HMSD	GB	Wald ratio	1	0.55681	1.20289	0.64956	2.22757
Cortex	HMSD	GB	Wald ratio	1	0.55681	1.33781	0.506735	3.53192
Spinal Cord	HMSD	GB	Wald ratio	1	0.55681	1.10872	0.785801	1.56433
Substantia Nigra	HMSD	GB	Wald ratio	1	0.55681	1.14264	0.732384	1.78272
Cerebellum	POFUT2	All	Wald ratio	1	0.55683	0.850148	0.494651	1.46113
Putamen	TARBP1	GB	Wald ratio	1	0.556932	0.813022	0.40751	1.62205
Caudate	DDX60L	GB	Wald ratio	1	0.556935	0.754103	0.294069	1.9338
Caudate	UBXN6	All	Wald ratio	1	0.557019	0.82215	0.427667	1.58051
Frontal Cortex	TMEM229B	Non-GB	Wald ratio	1	0.557058	0.724739	0.247456	2.12259
Cerebellar Hemisphere	HCG18	GB	Wald ratio	1	0.557062	0.798417	0.37661	1.69265
Cerebellar Hemisphere	HCG17	GB	Wald ratio	1	0.557062	0.798417	0.37661	1.69265
Cerebellar Hemisphere	BTN3A1	All	Wald ratio	1	0.557069	1.19349	0.66131	2.15394
Amygdala	TARSL2	All	Wald ratio	1	0.557084	0.888321	0.598268	1.319
Anterior Cingulate Cortex	TARSL2	All	Wald ratio	1	0.557084	0.896783	0.623388	1.29008
Hippocampus	C2orf80	All	Wald ratio	1	0.557132	0.825007	0.434069	1.56804
Amygdala	S100A13	GB	Wald ratio	1	0.557139	0.839555	0.468264	1.50525
Anterior Cingulate Cortex	TRPT1	All	Wald ratio	1	0.557169	1.14208	0.732932	1.77963
Spinal Cord	TRPT1	All	Wald ratio	1	0.557169	0.855741	0.50869	1.43957
Nucleus Accumbens	ATP6V0B	All	Wald ratio	1	0.557181	0.825186	0.434445	1.56736
Cortex	EEF1AKMT1	All	Wald ratio	1	0.557196	0.83763	0.463583	1.51348
Cerebellum	WDR91	All	Wald ratio	1	0.557227	0.844628	0.480603	1.48438
Cerebellum	LAMB1	Non-GB	Wald ratio	1	0.557268	0.779843	0.339906	1.78918
Caudate	KIF6	GB	Wald ratio	1	0.557294	0.736989	0.265957	2.04226
Amygdala	LINC00662	GB	Wald ratio	1	0.557383	1.19048	0.664925	2.13142
Hippocampus	LINC00662	GB	Wald ratio	1	0.557383	1.24493	0.598839	2.5881
Spinal Cord	PCGF3	All	Wald ratio	1	0.557429	1.17269	0.688728	1.99673
Frontal Cortex	PTPRZ1	GB	Wald ratio	1	0.557508	1.23682	0.607938	2.51624
Substantia Nigra	PTPRZ1	GB	Wald ratio	1	0.557508	1.15693	0.710821	1.88302
Frontal Cortex	CENPO	GB	Wald ratio	1	0.557547	0.800922	0.381415	1.68183
Cerebellar Hemisphere	FPGS	Non-GB	Wald ratio	1	0.55759	0.778906	0.337908	1.79545
Cerebellum	FPGS	Non-GB	Wald ratio	1	0.55759	0.749221	0.285443	1.96653
Cerebellar Hemisphere	UNC45A	Non-GB	Wald ratio	1	0.557591	1.26193	0.579892	2.74614
Cerebellum	UNC45A	Non-GB	Wald ratio	1	0.557591	1.28338	0.557447	2.95463
Cerebellum	MED16	All	Wald ratio	1	0.557684	0.777385	0.334984	1.80405
Cortex	HARS2	Non-GB	Wald ratio	1	0.557706	0.699899	0.212298	2.30741
Anterior Cingulate Cortex	GAD1	All	Wald ratio	1	0.557739	1.05979	0.872768	1.28688
Cerebellar Hemisphere	SRP9	All	Wald ratio	1	0.557805	0.825386	0.434459	1.56807
Cortex	ZNF589	GB	Wald ratio	1	0.557938	0.802849	0.385134	1.67362
Amygdala	LY6E	GB	Wald ratio	1	0.558005	1.18434	0.672415	2.08601
Cerebellar Hemisphere	IFI27	Non-GB	Wald ratio	1	0.558019	0.864301	0.53058	1.40792
Caudate	TPPP	Non-GB	Wald ratio	1	0.55804	0.810896	0.402117	1.63522
Hippocampus	TPPP	Non-GB	Wald ratio	1	0.55804	0.839743	0.468093	1.50647
Nucleus Accumbens	MTA2	Non-GB	Wald ratio	1	0.558208	0.846877	0.485508	1.47722
Cerebellum	RP11-379F4.4	All	Wald ratio	1	0.558229	1.15476	0.713328	1.86936
Cerebellum	MFSD1	All	Wald ratio	1	0.558229	1.15476	0.713328	1.86936
Cerebellum	MTSS1L	GB	Wald ratio	1	0.558287	1.2338	0.610569	2.4932
Cerebellum	TARSL2	All	Wald ratio	1	0.558326	0.878953	0.570601	1.35394
Cerebellum	PDDC1	Non-GB	Wald ratio	1	0.558399	0.745084	0.2781	1.99623
Caudate	RBCK1	GB	Wald ratio	1	0.55847	0.762172	0.306872	1.89299
Cortex	RBCK1	GB	Wald ratio	1	0.55847	0.693679	0.203741	2.36178
Cerebellar Hemisphere	LINC01184	GB	Wald ratio	1	0.558502	0.819432	0.420513	1.59679
Cerebellum	LINC01184	GB	Wald ratio	1	0.558502	0.810214	0.400319	1.63981
Hypothalamus	LINC01184	GB	Wald ratio	1	0.558502	0.804321	0.387806	1.66819
Substantia Nigra	LINC01184	GB	Wald ratio	1	0.558502	0.836795	0.46067	1.52001
Putamen	GAD2	All	Wald ratio	1	0.558532	1.2414	0.60156	2.5618
Frontal Cortex	TMEM132C	All	Wald ratio	1	0.55855	0.805502	0.390255	1.66259
Spinal Cord	WAC-AS1	Non-GB	Wald ratio	1	0.558561	1.2142	0.633685	2.32652
Nucleus Accumbens	NSL1	Non-GB	Wald ratio	1	0.558566	1.39897	0.454223	4.30869
Nucleus Accumbens	BATF3	Non-GB	Wald ratio	1	0.558566	1.39897	0.454223	4.30869
Anterior Cingulate Cortex	SH3BP2	Non-GB	Wald ratio	1	0.558652	1.33834	0.503963	3.55416
Amygdala	TMEM136	Non-GB	Wald ratio	1	0.558655	0.819182	0.419845	1.59835
Cerebellar Hemisphere	RBL2	Non-GB	Wald ratio	1	0.558794	1.19893	0.652579	2.20271
Hypothalamus	NDUFV3	All	Wald ratio	1	0.558795	0.837384	0.461877	1.51818
Cerebellar Hemisphere	VARS	GB	Wald ratio	1	0.558799	0.837468	0.462076	1.51783
Nucleus Accumbens	LTBP3	All	Wald ratio	1	0.558824	1.27418	0.56548	2.87106
Caudate	APCDD1	All	Wald ratio	1	0.558858	0.803303	0.38542	1.67427
Cortex	CBFA2T3	GB	Wald ratio	1	0.558866	1.30306	0.536376	3.16565
Cerebellum	TSPOAP1-AS1	Non-GB	Wald ratio	1	0.558874	1.15958	0.705802	1.90512
Cortex	TSPOAP1-AS1	Non-GB	Wald ratio	1	0.558874	1.1625	0.701645	1.92605
Nucleus Accumbens	MTG2	GB	Wald ratio	1	0.558917	0.853332	0.501322	1.45251
Cerebellar Hemisphere	FEZ2	All	Wald ratio	1	0.558928	0.818467	0.418059	1.60238
Nucleus Accumbens	SCG5	All	Wald ratio	1	0.558971	0.789233	0.356803	1.74575
Cortex	CMAHP	All	Wald ratio	1	0.559075	0.807883	0.394921	1.65267
Spinal Cord	CMAHP	All	Wald ratio	1	0.559075	0.886424	0.591538	1.32831
Cerebellar Hemisphere	RP11-33B1.1	All	Wald ratio	1	0.559117	0.887461	0.594531	1.32472
Substantia Nigra	RP11-33B1.1	All	Wald ratio	1	0.559117	0.882551	0.58034	1.34214
Substantia Nigra	HLA-DPA1	GB	Wald ratio	1	0.559197	0.812162	0.404024	1.6326
Cerebellar Hemisphere	TARS2	All	Wald ratio	1	0.559215	1.17384	0.685476	2.01014
Cerebellum	TARS2	All	Wald ratio	1	0.559215	0.800874	0.380113	1.68739
Frontal Cortex	NDUFV1	Non-GB	Wald ratio	1	0.559338	1.33421	0.506785	3.51258
Cerebellum	ANKS6	Non-GB	Wald ratio	1	0.55936	0.839521	0.466635	1.51038
Hippocampus	RP11-116N8.1	All	Wald ratio	1	0.559445	1.17721	0.680638	2.03608
Hippocampus	LINC00609	All	Wald ratio	1	0.559445	1.17721	0.680638	2.03608
Cerebellum	STAG3L2	GB	Wald ratio	1	0.559465	0.725722	0.247287	2.1298
Cerebellar Hemisphere	PCID2	All	Wald ratio	1	0.559507	1.22286	0.622173	2.40349
Anterior Cingulate Cortex	STBD1	GB	Wald ratio	1	0.559567	1.19761	0.653498	2.19476
Anterior Cingulate Cortex	FAM47E	GB	Wald ratio	1	0.559567	1.19761	0.653498	2.19476
Frontal Cortex	SMARCAL1	Non-GB	Wald ratio	1	0.55958	1.22394	0.620797	2.41309
Cerebellar Hemisphere	ZNF839	Non-GB	Wald ratio	1	0.55958	1.35896	0.484991	3.80785
Cortex	ATXN3	Non-GB	Wald ratio	1	0.559621	1.33776	0.503268	3.55596
Hippocampus	RP11-465B22.3	All	Wald ratio	1	0.559623	1.23607	0.606473	2.51928
Putamen	RP11-465B22.3	All	Wald ratio	1	0.559623	1.19128	0.661667	2.1448
Frontal Cortex	TM2D1	GB	Wald ratio	1	0.559624	0.768657	0.317569	1.86049
Hypothalamus	TM2D1	GB	Wald ratio	1	0.559624	0.778749	0.336151	1.8041
Cerebellum	ZNF835	Non-GB	Wald ratio	1	0.559669	0.70819	0.222154	2.2576
Frontal Cortex	AAGAB	All	Wald ratio	1	0.559717	1.18703	0.667173	2.11196
Cerebellar Hemisphere	CCDC82	GB	Wald ratio	1	0.559756	1.20052	0.649578	2.21874
Cerebellum	CCDC82	GB	Wald ratio	1	0.559756	1.21348	0.633319	2.32509
Spinal Cord	NOD1	GB	Wald ratio	1	0.559919	0.864413	0.529627	1.41082
Hippocampus	RP11-273G15.2	Non-GB	Wald ratio	1	0.560006	0.831886	0.447968	1.54483
Cerebellar Hemisphere	MED16	Non-GB	Wald ratio	1	0.560041	0.752243	0.288753	1.9597
Cerebellum	VARS	GB	Wald ratio	1	0.560046	0.821048	0.42303	1.59355
Caudate	NUDCD2	GB	Wald ratio	1	0.560048	1.30149	0.536468	3.15748
Amygdala	MAPK15	GB	Wald ratio	1	0.560061	0.797205	0.371976	1.70854
Amygdala	ZNF506	All	Wald ratio	1	0.560064	1.13072	0.747999	1.70926
Cortex	ZNF506	All	Wald ratio	1	0.560064	1.2191	0.626114	2.37371
Cerebellum	ACSF2	All	Wald ratio	1	0.560161	0.814808	0.409098	1.62287
Cerebellar Hemisphere	SNPH	GB	Wald ratio	1	0.560164	0.769617	0.318914	1.85727
Cortex	PES1	GB	Wald ratio	1	0.560195	0.737921	0.265418	2.05159
Frontal Cortex	HSD17B4	GB	Wald ratio	1	0.560228	1.20297	0.645977	2.24022
Frontal Cortex	TBCD	Non-GB	Wald ratio	1	0.560251	1.30283	0.534929	3.17305
Frontal Cortex	SCN3B	GB	Wald ratio	1	0.56028	1.49889	0.383939	5.85165
Substantia Nigra	LINC00674	All	Wald ratio	1	0.56032	1.13578	0.739938	1.74339
Cerebellum	CIB1	Non-GB	Wald ratio	1	0.560333	0.72245	0.241879	2.15783
Cerebellar Hemisphere	ZNF83	GB	Wald ratio	1	0.56035	0.857126	0.510135	1.44014
Cerebellum	ZNF83	GB	Wald ratio	1	0.56035	1.17306	0.685488	2.00743
Cortex	BEND5	GB	Wald ratio	1	0.560406	0.760207	0.302072	1.91317
Frontal Cortex	BEND5	GB	Wald ratio	1	0.560406	0.797645	0.372623	1.70746
Amygdala	KLC1	All	Wald ratio	1	0.560539	0.886178	0.589928	1.3312
Amygdala	APOPT1	All	Wald ratio	1	0.560539	0.886178	0.589928	1.3312
Cerebellum	APOPT1	All	Wald ratio	1	0.560539	0.858787	0.514336	1.43392
Cerebellum	KLC1	All	Wald ratio	1	0.560539	0.858787	0.514336	1.43392
Cerebellum	RP11-894P9.2	All	Wald ratio	1	0.560539	0.858787	0.514336	1.43392
Cortex	APOPT1	All	Wald ratio	1	0.560539	0.847079	0.484407	1.48128
Anterior Cingulate Cortex	SCAMP3	GB	Wald ratio	1	0.560543	0.848355	0.487599	1.47602
Cerebellar Hemisphere	SCAMP3	GB	Wald ratio	1	0.560543	0.819683	0.419613	1.60119
Hippocampus	SCAMP3	GB	Wald ratio	1	0.560543	0.833733	0.451945	1.53804
Hypothalamus	SCAMP3	GB	Wald ratio	1	0.560543	0.850874	0.493955	1.46569
Caudate	SPARC	GB	Wald ratio	1	0.56062	1.36311	0.480183	3.86952
Spinal Cord	SPARC	GB	Wald ratio	1	0.56062	0.84541	0.480198	1.48839
Substantia Nigra	OAZ1	All	Wald ratio	1	0.560677	0.890954	0.603859	1.31454
Amygdala	ATXN2L	Non-GB	Wald ratio	1	0.560724	0.885229	0.58706	1.33484
Anterior Cingulate Cortex	SH2B1	Non-GB	Wald ratio	1	0.560724	0.814402	0.407804	1.6264
Frontal Cortex	AP1M1	GB	Wald ratio	1	0.560731	1.21367	0.632061	2.33045
Cerebellum	THEM6	All	Wald ratio	1	0.560787	1.29049	0.546453	3.04761
Anterior Cingulate Cortex	FLOT1	GB	Wald ratio	1	0.560849	0.90057	0.632755	1.28174
Caudate	FLOT1	GB	Wald ratio	1	0.560849	0.88049	0.573374	1.35211
Cerebellar Hemisphere	FLOT1	GB	Wald ratio	1	0.560849	0.880239	0.572661	1.35302
Frontal Cortex	FLOT1	GB	Wald ratio	1	0.560849	0.886614	0.591008	1.33007
Hypothalamus	FLOT1	GB	Wald ratio	1	0.560849	0.884867	0.585937	1.33631
Nucleus Accumbens	FLOT1	GB	Wald ratio	1	0.560849	0.877486	0.564876	1.3631
Putamen	FLOT1	GB	Wald ratio	1	0.560849	0.885841	0.588761	1.33283
Nucleus Accumbens	RP11-656D10.3	All	Wald ratio	1	0.560877	0.786884	0.350827	1.76494
Amygdala	HAP1	Non-GB	Wald ratio	1	0.560949	1.13259	0.744374	1.72329
Nucleus Accumbens	MVD	Non-GB	Wald ratio	1	0.561055	0.738086	0.265081	2.05512
Amygdala	MLF1	Non-GB	Wald ratio	1	0.56106	0.871173	0.547192	1.38698
Anterior Cingulate Cortex	MLF1	Non-GB	Wald ratio	1	0.56106	0.867487	0.537142	1.40099
Caudate	MLF1	Non-GB	Wald ratio	1	0.56106	0.855684	0.505917	1.44727
Cortex	MLF1	Non-GB	Wald ratio	1	0.56106	0.83768	0.461001	1.52214
Frontal Cortex	MLF1	Non-GB	Wald ratio	1	0.56106	0.854575	0.503055	1.45173
Hippocampus	MLF1	Non-GB	Wald ratio	1	0.56106	0.852486	0.497702	1.46018
Nucleus Accumbens	MLF1	Non-GB	Wald ratio	1	0.56106	0.832709	0.449161	1.54378
Putamen	MLF1	Non-GB	Wald ratio	1	0.56106	0.847238	0.484445	1.48172
Spinal Cord	MLF1	Non-GB	Wald ratio	1	0.56106	0.87406	0.555164	1.37613
Substantia Nigra	MLF1	Non-GB	Wald ratio	1	0.56106	0.878828	0.568527	1.35849
Frontal Cortex	BOLA2	All	Wald ratio	1	0.561121	1.39909	0.450801	4.34218
Frontal Cortex	SMG1P6	All	Wald ratio	1	0.561121	1.39909	0.450801	4.34218
Substantia Nigra	SCRG1	All	Wald ratio	1	0.56116	1.14949	0.718513	1.83897
Hypothalamus	PHOSPHO2	Non-GB	Wald ratio	1	0.561214	1.29864	0.537848	3.13558
Spinal Cord	PHOSPHO2	Non-GB	Wald ratio	1	0.561214	1.21817	0.626021	2.37044
Caudate	PHOSPHO2	Non-GB	Wald ratio	1	0.561214	1.36413	0.478575	3.88832
Cerebellar Hemisphere	PHOSPHO2	Non-GB	Wald ratio	1	0.561214	1.26104	0.57669	2.75751
Cerebellum	PHOSPHO2	Non-GB	Wald ratio	1	0.561214	1.29563	0.540816	3.10395
Nucleus Accumbens	PHOSPHO2	Non-GB	Wald ratio	1	0.561214	1.3801	0.46554	4.09131
Hypothalamus	SPATS2L	All	Wald ratio	1	0.56123	0.800395	0.377669	1.69628
Caudate	ZNF276	All	Wald ratio	1	0.561235	0.792484	0.361611	1.73676
Putamen	RIC8A	All	Wald ratio	1	0.561239	0.823887	0.428596	1.58375
Cerebellum	GOLGA8B	All	Wald ratio	1	0.561242	0.866635	0.53472	1.40458
Spinal Cord	PTPRN2	All	Wald ratio	1	0.561271	0.859064	0.514569	1.43419
Anterior Cingulate Cortex	ZNF506	All	Wald ratio	1	0.561274	1.16802	0.691656	1.97246
Nucleus Accumbens	TP53I13	All	Wald ratio	1	0.561306	1.21936	0.624475	2.38095
Amygdala	AGO1	Non-GB	Wald ratio	1	0.561312	0.792146	0.36088	1.73879
Anterior Cingulate Cortex	ST3GAL5	GB	Wald ratio	1	0.561336	1.16627	0.69406	1.95976
Cerebellum	KTN1	Non-GB	Wald ratio	1	0.561376	0.756886	0.295664	1.93759
Anterior Cingulate Cortex	FAM86B3P	GB	Wald ratio	1	0.56143	0.850092	0.491366	1.47071
Frontal Cortex	MAPT	Non-GB	Wald ratio	1	0.56143	1.28244	0.553857	2.96946
Caudate	TRIM23	GB	Wald ratio	1	0.561443	0.780805	0.338726	1.79985
Anterior Cingulate Cortex	CXCL14	Non-GB	Wald ratio	1	0.561473	1.25039	0.588119	2.65845
Cerebellum	ZNF444	GB	Wald ratio	1	0.561516	0.715252	0.230744	2.21711
Caudate	PALM	All	Wald ratio	1	0.561535	0.770632	0.319772	1.85718
Cerebellar Hemisphere	ABCA5	Non-GB	Wald ratio	1	0.561541	1.1752	0.681406	2.02684
Putamen	CEP170B	All	Wald ratio	1	0.561597	0.818242	0.415644	1.6108
Cerebellar Hemisphere	GPR135	Non-GB	Wald ratio	1	0.561609	0.771598	0.321475	1.85197
Hypothalamus	CORT	GB	Wald ratio	1	0.561615	0.766254	0.31184	1.88284
Hypothalamus	CENPS	GB	Wald ratio	1	0.561615	0.766254	0.31184	1.88284
Substantia Nigra	MRNIP	All	Wald ratio	1	0.561627	1.132	0.744755	1.72061
Spinal Cord	EPHB1	Non-GB	Wald ratio	1	0.561711	1.18147	0.672683	2.07508
Cerebellar Hemisphere	NUP133	GB	Wald ratio	1	0.561734	1.28684	0.549004	3.01631
Cerebellar Hemisphere	ST18	All	Wald ratio	1	0.561747	1.13619	0.738151	1.74887
Cerebellar Hemisphere	SIPA1L1	Non-GB	Wald ratio	1	0.561821	0.810031	0.397535	1.65055
Hypothalamus	DIS3L	Non-GB	Wald ratio	1	0.561855	0.704571	0.215821	2.30015
Caudate	FAAH	GB	Wald ratio	1	0.56192	0.777164	0.331524	1.82184
Caudate	NSUN4	GB	Wald ratio	1	0.56192	0.782507	0.341623	1.79238
Cerebellar Hemisphere	FAAH	GB	Wald ratio	1	0.56192	1.13549	0.739086	1.74452
Cerebellum	FAAH	GB	Wald ratio	1	0.56192	1.15348	0.711961	1.8688
Cortex	FAAH	GB	Wald ratio	1	0.56192	0.764374	0.308287	1.89521
Hippocampus	FAAH	GB	Wald ratio	1	0.56192	0.804893	0.386539	1.67603
Nucleus Accumbens	FAAH	GB	Wald ratio	1	0.56192	0.785947	0.348248	1.77377
Spinal Cord	FAAH	GB	Wald ratio	1	0.56192	0.88084	0.5737	1.35241
Cortex	PPP6R2	Non-GB	Wald ratio	1	0.561952	0.760239	0.301027	1.91997
Cerebellar Hemisphere	PRKAR1A	All	Wald ratio	1	0.56196	0.891064	0.603413	1.31584
Cerebellum	PRKAR1A	All	Wald ratio	1	0.56196	0.873397	0.552745	1.38006
Cerebellum	NADSYN1	All	Wald ratio	1	0.56206	0.862191	0.522285	1.42331
Cerebellum	RP11-660L16.2	All	Wald ratio	1	0.56206	0.862191	0.522285	1.42331
Cerebellar Hemisphere	CDK20	GB	Wald ratio	1	0.562066	1.25126	0.586485	2.66953
Cerebellum	CDK20	GB	Wald ratio	1	0.562066	1.28166	0.553902	2.9656
Cortex	CDK20	GB	Wald ratio	1	0.562066	0.79386	0.363761	1.73249
Anterior Cingulate Cortex	AGAP6	Non-GB	Wald ratio	1	0.562068	1.25725	0.579842	2.72607
Anterior Cingulate Cortex	LINC00843	Non-GB	Wald ratio	1	0.562068	1.25725	0.579842	2.72607
Nucleus Accumbens	PAK1IP1	All	Wald ratio	1	0.562126	1.14353	0.726623	1.79963
Cerebellum	AGAP6	Non-GB	Wald ratio	1	0.562126	1.23649	0.60323	2.53453
Cerebellum	LINC00843	Non-GB	Wald ratio	1	0.562126	1.23649	0.60323	2.53453
Hypothalamus	LINC00843	Non-GB	Wald ratio	1	0.562126	1.25708	0.579971	2.72469
Hypothalamus	AGAP6	Non-GB	Wald ratio	1	0.562126	1.25708	0.579971	2.72469
Cerebellar Hemisphere	ARSG	GB	Wald ratio	1	0.562133	1.1465	0.722143	1.82021
Cerebellum	ARSG	GB	Wald ratio	1	0.562133	1.18097	0.672957	2.07247
Cortex	ARSG	GB	Wald ratio	1	0.562133	0.801257	0.378796	1.69488
Nucleus Accumbens	ARSG	GB	Wald ratio	1	0.562133	1.17399	0.682515	2.01939
Cerebellar Hemisphere	CDC16	All	Wald ratio	1	0.562178	1.12992	0.74759	1.70778
Cerebellar Hemisphere	PAXIP1	All	Wald ratio	1	0.562313	0.863039	0.52437	1.42044
Anterior Cingulate Cortex	ANKRD26	Non-GB	Wald ratio	1	0.562339	0.811682	0.400718	1.64411
Cortex	ANKRD26	Non-GB	Wald ratio	1	0.562339	0.777771	0.332358	1.82011
Nucleus Accumbens	ANKRD26	Non-GB	Wald ratio	1	0.562339	1.3763	0.467145	4.05482
Nucleus Accumbens	UROS	All	Wald ratio	1	0.562364	1.16349	0.697067	1.94201
Cerebellum	STK36	Non-GB	Wald ratio	1	0.562503	0.691657	0.198617	2.4086
Spinal Cord	PTS	Non-GB	Wald ratio	1	0.562531	1.15102	0.715056	1.85278
Spinal Cord	ABLIM2	Non-GB	Wald ratio	1	0.562549	0.870192	0.543531	1.39318
Cerebellum	FAM177A1	All	Wald ratio	1	0.562626	0.787804	0.351354	1.76641
Anterior Cingulate Cortex	PACRGL	GB	Wald ratio	1	0.56264	0.787996	0.351721	1.76543
Caudate	PGGHG	GB	Wald ratio	1	0.562704	0.743049	0.27181	2.03128
Substantia Nigra	PTS	GB	Wald ratio	1	0.562742	1.17499	0.680554	2.02865
Hippocampus	OAF	All	Wald ratio	1	0.562774	0.83126	0.444536	1.55442
Frontal Cortex	MAN2B2	All	Wald ratio	1	0.562823	1.2269	0.613757	2.45258
Nucleus Accumbens	CTBS	All	Wald ratio	1	0.562914	1.17148	0.685278	2.00263
Cerebellar Hemisphere	BIVM	Non-GB	Wald ratio	1	0.562947	0.849137	0.487906	1.47781
Frontal Cortex	CWC27	GB	Wald ratio	1	0.562973	1.18339	0.668864	2.09371
Cerebellar Hemisphere	CHURC1	Non-GB	Wald ratio	1	0.563029	0.770105	0.31774	1.8665
Cerebellar Hemisphere	FNTB	Non-GB	Wald ratio	1	0.563029	0.770105	0.31774	1.8665
Frontal Cortex	CCDC113	GB	Wald ratio	1	0.563111	1.2727	0.562	2.88216
Cortex	GANC	Non-GB	Wald ratio	1	0.563133	0.817858	0.413682	1.61692
Frontal Cortex	RP11-527D7.1	All	Wald ratio	1	0.563156	0.813211	0.403447	1.63915
Cerebellar Hemisphere	RSRP1	All	Wald ratio	1	0.563182	1.12832	0.749333	1.69897
Cerebellum	RSRP1	All	Wald ratio	1	0.563182	1.14902	0.717463	1.84016
Cortex	RSRP1	All	Wald ratio	1	0.563182	1.1774	0.676817	2.04822
Nucleus Accumbens	RSRP1	All	Wald ratio	1	0.563182	1.20467	0.640765	2.26485
Putamen	RSRP1	All	Wald ratio	1	0.563182	1.15386	0.710288	1.87445
Hippocampus	AIG1	GB	Wald ratio	1	0.563261	1.26488	0.570166	2.80607
Spinal Cord	AIG1	GB	Wald ratio	1	0.563261	1.18368	0.668189	2.09685
Cerebellum	ATP5C1	Non-GB	Wald ratio	1	0.563279	0.720326	0.236805	2.19113
Cortex	RP11-71N10.1	Non-GB	Wald ratio	1	0.563306	1.34713	0.490381	3.70071
Cerebellar Hemisphere	ZNF702P	Non-GB	Wald ratio	1	0.563317	1.29538	0.538523	3.11596
Cerebellar Hemisphere	MADD	Non-GB	Wald ratio	1	0.563371	1.24264	0.594753	2.59627
Cerebellum	MADD	Non-GB	Wald ratio	1	0.563371	1.27763	0.556526	2.93309
Amygdala	FUZ	All	Wald ratio	1	0.563389	1.09693	0.801467	1.50133
Caudate	RP11-707P17.2	GB	Wald ratio	1	0.563401	1.30135	0.532534	3.18011
Nucleus Accumbens	RP11-707P17.2	GB	Wald ratio	1	0.563401	1.40283	0.444979	4.4225
Cerebellum	SDHB	Non-GB	Wald ratio	1	0.56342	0.716254	0.230889	2.22193
Putamen	PADI2	Non-GB	Wald ratio	1	0.56342	1.26145	0.573696	2.7737
Hippocampus	HLX-AS1	All	Wald ratio	1	0.563504	1.30205	0.531719	3.18843
Cortex	SSC4D	All	Wald ratio	1	0.56364	0.794971	0.364852	1.73215
Putamen	TCF25	Non-GB	Wald ratio	1	0.563664	1.24746	0.588931	2.64235
Anterior Cingulate Cortex	ACHE	Non-GB	Wald ratio	1	0.563665	0.821778	0.422075	1.6
Hippocampus	WIPF3	All	Wald ratio	1	0.563703	0.759657	0.298769	1.93152
Hippocampus	PIP5K1C	GB	Wald ratio	1	0.563726	0.807448	0.390631	1.66902
Anterior Cingulate Cortex	C9orf3	GB	Wald ratio	1	0.563729	0.813928	0.404597	1.63738
Cerebellum	NAP1L4	GB	Wald ratio	1	0.563753	0.795868	0.366583	1.72787
Hippocampus	NDUFAF1	GB	Wald ratio	1	0.563802	0.741048	0.267847	2.05025
Cortex	RSRC2	GB	Wald ratio	1	0.563824	1.2456	0.590859	2.62588
Anterior Cingulate Cortex	ABAT	Non-GB	Wald ratio	1	0.563849	0.801737	0.378544	1.69804
Cerebellar Hemisphere	NUB1	Non-GB	Wald ratio	1	0.563886	0.791598	0.357919	1.75075
Hippocampus	RASSF4	All	Wald ratio	1	0.563899	0.878313	0.565265	1.36473
Cerebellar Hemisphere	SLC25A10	All	Wald ratio	1	0.563974	0.866759	0.533246	1.40886
Caudate	LRRC37A5P	All	Wald ratio	1	0.563978	1.28504	0.548156	3.01251
Hippocampus	LRRC37A5P	All	Wald ratio	1	0.563978	0.818573	0.414662	1.61592
Hypothalamus	LRRC37A5P	All	Wald ratio	1	0.563978	0.823156	0.424968	1.59444
Nucleus Accumbens	LRRC37A5P	All	Wald ratio	1	0.563978	1.30767	0.525692	3.25284
Amygdala	SCRG1	GB	Wald ratio	1	0.563987	1.16039	0.700048	1.92344
Cerebellar Hemisphere	AXIN1	All	Wald ratio	1	0.563991	0.865581	0.530055	1.41349
Cerebellum	PAPSS1	Non-GB	Wald ratio	1	0.564115	0.788228	0.351101	1.76959
Cerebellum	CYP4F26P	Non-GB	Wald ratio	1	0.564129	1.31913	0.514619	3.38135
Hypothalamus	RWDD3	All	Wald ratio	1	0.564158	1.23038	0.608159	2.4892
Cerebellum	SPATA7	GB	Wald ratio	1	0.564303	1.46131	0.402357	5.30729
Cortex	THRAP3	All	Wald ratio	1	0.564396	0.770654	0.31775	1.86911
Cerebellum	PGAP3	All	Wald ratio	1	0.564408	0.797102	0.368609	1.7237
Cerebellum	RNF121	Non-GB	Wald ratio	1	0.56441	0.698966	0.206753	2.36298
Cerebellum	PLEC	GB	Wald ratio	1	0.564417	1.43416	0.42073	4.88866
Amygdala	KLHL26	Non-GB	Wald ratio	1	0.564438	1.25099	0.584082	2.67936
Frontal Cortex	RP11-445H22.3	GB	Wald ratio	1	0.564475	1.35125	0.485321	3.76222
Anterior Cingulate Cortex	IL17RC	GB	Wald ratio	1	0.5645	1.14631	0.720396	1.82403
Cortex	COG4	All	Wald ratio	1	0.564501	0.786651	0.347741	1.77954
Cerebellar Hemisphere	VPS33B	All	Wald ratio	1	0.564548	0.822136	0.422247	1.60074
Cerebellum	VPS33B	All	Wald ratio	1	0.564548	0.838872	0.461416	1.5251
Frontal Cortex	VPS33B	All	Wald ratio	1	0.564548	0.839157	0.462108	1.52385
Amygdala	MTERF4	All	Wald ratio	1	0.564555	0.859276	0.512904	1.43956
Cerebellum	ASAH1	Non-GB	Wald ratio	1	0.56456	1.33916	0.495803	3.61708
Frontal Cortex	PRKCSH	All	Wald ratio	1	0.564585	0.774997	0.325567	1.84484
Frontal Cortex	DROSHA	Non-GB	Wald ratio	1	0.564598	0.805913	0.386743	1.6794
Cerebellar Hemisphere	ZNF718	All	Wald ratio	1	0.564623	1.12789	0.748879	1.69872
Frontal Cortex	ZNF718	All	Wald ratio	1	0.564623	0.873511	0.551334	1.38396
Hippocampus	ZNF718	All	Wald ratio	1	0.564623	0.869655	0.540697	1.39875
Substantia Nigra	ZNF718	All	Wald ratio	1	0.564623	0.903618	0.640042	1.27574
Anterior Cingulate Cortex	LINC01664	All	Wald ratio	1	0.564676	0.87574	0.55752	1.37559
Cerebellum	NAP1L4	All	Wald ratio	1	0.564739	0.828154	0.435885	1.57344
Hippocampus	ZNF331	All	Wald ratio	1	0.564898	1.21555	0.62532	2.36288
Hypothalamus	MRPS28	All	Wald ratio	1	0.564959	1.20064	0.644095	2.23808
Spinal Cord	MRPS28	All	Wald ratio	1	0.564959	1.16811	0.688091	1.983
Amygdala	TNFRSF1A	All	Wald ratio	1	0.565067	1.10017	0.794723	1.52302
Nucleus Accumbens	PLB1	GB	Wald ratio	1	0.565103	1.33789	0.496245	3.60701
Cerebellum	GAS8	Non-GB	Wald ratio	1	0.565107	0.812858	0.40126	1.64665
Anterior Cingulate Cortex	RECQL	All	Wald ratio	1	0.565141	0.942785	0.771307	1.15239
Spinal Cord	RND2	GB	Wald ratio	1	0.565198	1.18192	0.66868	2.08909
Caudate	IDNK	GB	Wald ratio	1	0.56525	0.787409	0.348671	1.77822
Spinal Cord	TMBIM1	Non-GB	Wald ratio	1	0.565265	0.85448	0.499932	1.46047
Cerebellar Hemisphere	TRIM65	GB	Wald ratio	1	0.565302	0.850495	0.48971	1.47708
Cerebellum	TRIM65	GB	Wald ratio	1	0.565302	1.20714	0.635425	2.29324
Nucleus Accumbens	TRIM65	GB	Wald ratio	1	0.565302	0.781691	0.337609	1.80991
Amygdala	TCTN2	All	Wald ratio	1	0.565365	0.868302	0.536512	1.40528
Cerebellum	SEPT9	All	Wald ratio	1	0.565382	0.762434	0.302394	1.92235
Cerebellum	NIPAL2	All	Wald ratio	1	0.565447	1.17536	0.677459	2.0392
Cortex	NIPAL2	All	Wald ratio	1	0.565447	1.16501	0.692052	1.96121
Frontal Cortex	NIPAL2	All	Wald ratio	1	0.565447	1.17084	0.683784	2.00481
Nucleus Accumbens	PCYT1A	Non-GB	Wald ratio	1	0.565468	1.33911	0.494701	3.62484
Hippocampus	PTPRN	Non-GB	Wald ratio	1	0.565495	0.781707	0.337499	1.81057
Amygdala	MRPL37	Non-GB	Wald ratio	1	0.565504	0.844857	0.475416	1.50139
Spinal Cord	IQCJ-SCHIP1	Non-GB	Wald ratio	1	0.565572	1.13587	0.735522	1.75412
Spinal Cord	SCHIP1	Non-GB	Wald ratio	1	0.565572	1.13587	0.735522	1.75412
Cerebellum	SCGB1A1	Non-GB	Wald ratio	1	0.565618	0.718983	0.233294	2.21581
Cerebellar Hemisphere	ATPIF1	All	Wald ratio	1	0.565736	1.11832	0.763544	1.63793
Cerebellum	MTSS1L	All	Wald ratio	1	0.565737	1.18285	0.666884	2.09802
Cerebellar Hemisphere	KCNQ2	All	Wald ratio	1	0.565796	1.15662	0.703901	1.90051
Hypothalamus	PASK	GB	Wald ratio	1	0.565801	0.769847	0.315271	1.87986
Amygdala	LINC00888	GB	Wald ratio	1	0.565802	1.1365	0.734353	1.75886
Anterior Cingulate Cortex	LINC00888	GB	Wald ratio	1	0.565802	1.13776	0.732388	1.7675
Caudate	PAK1IP1	GB	Wald ratio	1	0.565863	1.14772	0.717093	1.83694
Cerebellum	PAK1IP1	GB	Wald ratio	1	0.565863	1.12391	0.754307	1.67462
Cortex	PAK1IP1	GB	Wald ratio	1	0.565863	1.18739	0.660619	2.13421
Frontal Cortex	PAK1IP1	GB	Wald ratio	1	0.565863	1.09722	0.799352	1.5061
Spinal Cord	PAK1IP1	GB	Wald ratio	1	0.565863	1.12033	0.76014	1.65119
Cerebellar Hemisphere	TUSC3	All	Wald ratio	1	0.565864	0.83635	0.454405	1.53934
Cerebellum	TUSC3	All	Wald ratio	1	0.565864	0.786079	0.345635	1.78778
Nucleus Accumbens	TUSC3	All	Wald ratio	1	0.565864	0.783153	0.339991	1.80395
Caudate	TMEM106C	Non-GB	Wald ratio	1	0.565866	1.23395	0.602047	2.5291
Hippocampus	TMEM106C	Non-GB	Wald ratio	1	0.565866	0.783596	0.340839	1.8015
Substantia Nigra	CD44	Non-GB	Wald ratio	1	0.565932	0.910302	0.660439	1.2547
Cerebellum	RP11-140A10.3	All	Wald ratio	1	0.566052	1.20661	0.635303	2.29169
Frontal Cortex	NIT1	All	Wald ratio	1	0.566069	1.16287	0.694561	1.94693
Cortex	SH3BGR	GB	Wald ratio	1	0.566155	0.802336	0.378104	1.70256
Amygdala	PAPSS1	Non-GB	Wald ratio	1	0.566189	0.825143	0.427902	1.59116
Amygdala	CTB-171A8.1	All	Wald ratio	1	0.566227	0.902928	0.636976	1.27992
Hippocampus	CTB-171A8.1	All	Wald ratio	1	0.566227	0.87838	0.563963	1.36809
Cerebellum	CTU2	Non-GB	Wald ratio	1	0.566328	0.771104	0.317166	1.87473
Caudate	BCKDHB	All	Wald ratio	1	0.566343	1.20605	0.635719	2.28804
Hippocampus	LSM14B	GB	Wald ratio	1	0.566425	0.812388	0.399278	1.65292
Putamen	UBXN6	All	Wald ratio	1	0.566426	0.833619	0.44749	1.55293
Nucleus Accumbens	C1orf174	Non-GB	Wald ratio	1	0.566498	0.721386	0.236157	2.20361
Nucleus Accumbens	TSPAN14	GB	Wald ratio	1	0.566516	0.757903	0.293736	1.95556
Spinal Cord	HDHD2	All	Wald ratio	1	0.566544	1.16035	0.697778	1.92956
Amygdala	ARMC3	All	Wald ratio	1	0.5666	1.07387	0.841571	1.37029
Cortex	SCAMP3	GB	Wald ratio	1	0.566631	0.817382	0.410088	1.62919
Cerebellar Hemisphere	KLHL24	Non-GB	Wald ratio	1	0.566639	0.807675	0.388987	1.67702
Spinal Cord	CSDE1	Non-GB	Wald ratio	1	0.566749	0.839898	0.462347	1.52576
Cerebellum	EGFL7	Non-GB	Wald ratio	1	0.566798	1.39513	0.446429	4.3599
Cerebellum	KIF25-AS1	All	Wald ratio	1	0.566881	1.24086	0.592842	2.59721
Cerebellum	RP3-470B24.5	All	Wald ratio	1	0.566881	1.24086	0.592842	2.59721
Cerebellum	FTSJ3	GB	Wald ratio	1	0.566884	0.706497	0.21511	2.32039
Caudate	PLTP	GB	Wald ratio	1	0.566895	0.80431	0.381687	1.69488
Hypothalamus	PLTP	GB	Wald ratio	1	0.566895	0.79841	0.369458	1.72539
Nucleus Accumbens	PLTP	GB	Wald ratio	1	0.566895	0.785481	0.343721	1.795
Putamen	PLTP	GB	Wald ratio	1	0.566895	0.802643	0.378199	1.70343
Cerebellum	WDSUB1	GB	Wald ratio	1	0.566928	0.774091	0.322193	1.85981
Cortex	WDSUB1	GB	Wald ratio	1	0.566928	1.29235	0.537171	3.10921
Nucleus Accumbens	WDSUB1	GB	Wald ratio	1	0.566928	1.34279	0.489581	3.68292
Anterior Cingulate Cortex	RPE	Non-GB	Wald ratio	1	0.566941	0.825219	0.427532	1.59283
Cortex	RPE	Non-GB	Wald ratio	1	0.566941	0.797831	0.368241	1.72858
Frontal Cortex	RPE	Non-GB	Wald ratio	1	0.566941	0.834068	0.448185	1.55219
Hippocampus	RPE	Non-GB	Wald ratio	1	0.566941	0.771663	0.317737	1.87407
Substantia Nigra	RPE	Non-GB	Wald ratio	1	0.566941	0.868283	0.53541	1.40811
Cerebellum	PQLC1	GB	Wald ratio	1	0.566968	0.76972	0.314194	1.88568
Hippocampus	PQLC1	GB	Wald ratio	1	0.566968	0.769049	0.312985	1.88966
Caudate	SLCO1A2	GB	Wald ratio	1	0.567016	1.30816	0.521469	3.28166
Cerebellum	NMNAT2	All	Wald ratio	1	0.567024	0.874853	0.553508	1.38276
Cerebellar Hemisphere	ATP8A2	Non-GB	Wald ratio	1	0.567046	1.14863	0.714693	1.84602
Amygdala	ZDHHC8P1	GB	Wald ratio	1	0.56711	0.858064	0.507977	1.44942
Anterior Cingulate Cortex	CES5AP1	GB	Wald ratio	1	0.56711	0.86715	0.532212	1.41287
Anterior Cingulate Cortex	ZDHHC8P1	GB	Wald ratio	1	0.56711	0.86715	0.532212	1.41287
Caudate	CES5AP1	GB	Wald ratio	1	0.56711	0.829031	0.436213	1.57559
Caudate	ZDHHC8P1	GB	Wald ratio	1	0.56711	0.829031	0.436213	1.57559
Cortex	ZDHHC8P1	GB	Wald ratio	1	0.56711	0.832254	0.443768	1.56083
Cortex	CES5AP1	GB	Wald ratio	1	0.56711	0.832254	0.443768	1.56083
Frontal Cortex	CES5AP1	GB	Wald ratio	1	0.56711	0.850141	0.48755	1.48239
Frontal Cortex	ZDHHC8P1	GB	Wald ratio	1	0.56711	0.850141	0.48755	1.48239
Hippocampus	ZDHHC8P1	GB	Wald ratio	1	0.56711	0.824803	0.426458	1.59524
Nucleus Accumbens	CES5AP1	GB	Wald ratio	1	0.56711	0.838707	0.459197	1.53187
Nucleus Accumbens	ZDHHC8P1	GB	Wald ratio	1	0.56711	0.838707	0.459197	1.53187
Spinal Cord	CECR7	All	Wald ratio	1	0.567151	0.903847	0.639317	1.27783
Putamen	GPR146	Non-GB	Wald ratio	1	0.56719	1.26917	0.560946	2.87157
Cerebellum	CDK5RAP3	All	Wald ratio	1	0.567292	1.31232	0.517128	3.33029
Anterior Cingulate Cortex	FGF12	All	Wald ratio	1	0.567299	1.16393	0.691894	1.958
Cortex	FGF12	All	Wald ratio	1	0.567299	1.17602	0.674752	2.04969
Frontal Cortex	FGF12	All	Wald ratio	1	0.567299	1.17936	0.670133	2.07554
Hypothalamus	FGF12	All	Wald ratio	1	0.567299	1.14811	0.715249	1.84294
Nucleus Accumbens	FGF12	All	Wald ratio	1	0.567299	1.15334	0.707405	1.88039
Frontal Cortex	NDUFAF6	GB	Wald ratio	1	0.567381	1.2211	0.615812	2.42132
Amygdala	PCM1	GB	Wald ratio	1	0.56744	0.886969	0.587974	1.33801
Nucleus Accumbens	FAHD2CP	All	Wald ratio	1	0.567444	0.828391	0.434484	1.57942
Cerebellar Hemisphere	PPIP5K1	GB	Wald ratio	1	0.567459	1.26887	0.560955	2.87015
Amygdala	BLVRA	GB	Wald ratio	1	0.5675	0.83886	0.459288	1.53212
Amygdala	TLCD1	GB	Wald ratio	1	0.567508	1.20448	0.63651	2.27924
Frontal Cortex	TLCD1	GB	Wald ratio	1	0.567508	1.13555	0.734427	1.75575
Putamen	TLCD1	GB	Wald ratio	1	0.567508	1.16228	0.694084	1.9463
Amygdala	MTSS1L	GB	Wald ratio	1	0.567516	1.15283	0.707968	1.87724
Spinal Cord	MTSS1L	GB	Wald ratio	1	0.567516	0.877844	0.56161	1.37214
Putamen	AGAP1	GB	Wald ratio	1	0.567517	1.28913	0.539719	3.07911
Frontal Cortex	AC079922.3	GB	Wald ratio	1	0.567538	0.724427	0.239877	2.18776
Caudate	WDR60	GB	Wald ratio	1	0.567538	1.19768	0.645277	2.223
Cerebellum	WDR60	GB	Wald ratio	1	0.567538	1.16321	0.692714	1.95325
Cortex	WDR60	GB	Wald ratio	1	0.567538	1.17933	0.669934	2.07606
Frontal Cortex	WDR60	GB	Wald ratio	1	0.567538	1.20514	0.635621	2.28496
Nucleus Accumbens	WDR60	GB	Wald ratio	1	0.567538	1.19353	0.650743	2.18907
Putamen	WDR60	GB	Wald ratio	1	0.567538	1.16939	0.683855	1.99964
Spinal Cord	WDR60	GB	Wald ratio	1	0.567538	1.13932	0.728507	1.7818
Substantia Nigra	WDR60	GB	Wald ratio	1	0.567538	1.12882	0.74508	1.71019
Frontal Cortex	ANAPC13	Non-GB	Wald ratio	1	0.567543	1.2964	0.532362	3.15699
Amygdala	GOLIM4	GB	Wald ratio	1	0.567557	0.892314	0.603754	1.31879
Caudate	GOLIM4	GB	Wald ratio	1	0.567557	0.869951	0.539565	1.40264
Cortex	GOLIM4	GB	Wald ratio	1	0.567557	0.859322	0.510975	1.44515
Nucleus Accumbens	GOLIM4	GB	Wald ratio	1	0.567557	0.857589	0.506427	1.45225
Putamen	GOLIM4	GB	Wald ratio	1	0.567557	0.876237	0.557046	1.37833
Spinal Cord	GOLIM4	GB	Wald ratio	1	0.567557	0.900214	0.627787	1.29086
Substantia Nigra	GOLIM4	GB	Wald ratio	1	0.567557	0.906208	0.646512	1.27022
Putamen	WASHC2C	GB	Wald ratio	1	0.567593	1.2535	0.577645	2.72011
Cerebellum	PCID2	GB	Wald ratio	1	0.567653	0.724333	0.23966	2.18917
Cerebellum	PGAM5	GB	Wald ratio	1	0.567708	1.29322	0.535344	3.12403
Cerebellum	PXMP2	GB	Wald ratio	1	0.567708	1.29322	0.535344	3.12403
Caudate	DYSF	GB	Wald ratio	1	0.567732	0.789302	0.350564	1.77713
Frontal Cortex	SPAG16	All	Wald ratio	1	0.567784	0.82775	0.432752	1.58329
Putamen	FAHD2CP	All	Wald ratio	1	0.567808	0.853151	0.494748	1.47119
Anterior Cingulate Cortex	ZNF415	GB	Wald ratio	1	0.567829	0.785824	0.3437	1.79668
Hippocampus	TF	All	Wald ratio	1	0.567908	0.878265	0.562552	1.37116
Hypothalamus	TF	All	Wald ratio	1	0.567908	0.871405	0.543338	1.39756
Frontal Cortex	APTX	Non-GB	Wald ratio	1	0.567954	0.796105	0.363984	1.74124
Putamen	ST7L	Non-GB	Wald ratio	1	0.568058	1.20845	0.630855	2.31488
Substantia Nigra	ST7L	Non-GB	Wald ratio	1	0.568058	1.14885	0.713469	1.84991
Amygdala	CEBPZOS	GB	Wald ratio	1	0.568087	1.13107	0.74104	1.72638
Nucleus Accumbens	CEBPZOS	GB	Wald ratio	1	0.568087	1.21289	0.625217	2.35296
Spinal Cord	MTUS1	Non-GB	Wald ratio	1	0.568109	1.16712	0.686556	1.98405
Hippocampus	GSAP	Non-GB	Wald ratio	1	0.568132	0.788124	0.347957	1.7851
Hippocampus	CCT7	All	Wald ratio	1	0.568137	0.830598	0.439133	1.57103
Spinal Cord	CCT7	All	Wald ratio	1	0.568137	0.867881	0.533514	1.4118
Cortex	THNSL2	GB	Wald ratio	1	0.568142	0.788584	0.348852	1.7826
Cerebellar Hemisphere	ASAH1	GB	Wald ratio	1	0.568231	1.20157	0.639494	2.2577
Nucleus Accumbens	MDH2	All	Wald ratio	1	0.568392	0.790815	0.353065	1.77131
Hypothalamus	DDX11	All	Wald ratio	1	0.568438	1.24917	0.581549	2.68322
Substantia Nigra	GSTO1	Non-GB	Wald ratio	1	0.568481	1.15895	0.698053	1.92414
Substantia Nigra	MTG2	GB	Wald ratio	1	0.568674	0.869285	0.536992	1.4072
Cerebellar Hemisphere	MTG2	GB	Wald ratio	1	0.568674	1.13401	0.735897	1.74748
Cerebellum	MTG2	GB	Wald ratio	1	0.568674	0.843021	0.46863	1.51652
Hypothalamus	MTG2	GB	Wald ratio	1	0.568674	0.864741	0.524643	1.42531
Spinal Cord	MTG2	GB	Wald ratio	1	0.568674	0.892967	0.605034	1.31793
Spinal Cord	RP11-831A10.1	GB	Wald ratio	1	0.568686	0.853398	0.494772	1.47197
Anterior Cingulate Cortex	CD59	GB	Wald ratio	1	0.568688	0.761964	0.299187	1.94055
Amygdala	MTG2	All	Wald ratio	1	0.568694	1.10759	0.779415	1.57395
Amygdala	BPHL	All	Wald ratio	1	0.568703	1.17182	0.679294	2.02147
Anterior Cingulate Cortex	BPHL	All	Wald ratio	1	0.568703	1.18147	0.66585	2.09636
Cerebellum	BPHL	All	Wald ratio	1	0.568703	1.23611	0.596329	2.5623
Cortex	BPHL	All	Wald ratio	1	0.568703	1.20465	0.635031	2.28521
Frontal Cortex	BPHL	All	Wald ratio	1	0.568703	1.18268	0.664186	2.10594
Hypothalamus	BPHL	All	Wald ratio	1	0.568703	1.20674	0.632347	2.3029
Nucleus Accumbens	BPHL	All	Wald ratio	1	0.568703	1.19552	0.646922	2.20934
Putamen	BPHL	All	Wald ratio	1	0.568703	1.20709	0.631902	2.30585
Spinal Cord	BPHL	All	Wald ratio	1	0.568703	1.17069	0.680896	2.01282
Substantia Nigra	BPHL	All	Wald ratio	1	0.568703	1.15563	0.702741	1.90039
Nucleus Accumbens	THAP9-AS1	Non-GB	Wald ratio	1	0.568765	1.30235	0.524973	3.23086
Nucleus Accumbens	SEC31A	Non-GB	Wald ratio	1	0.568765	1.30235	0.524973	3.23086
Caudate	RUVBL2	GB	Wald ratio	1	0.568767	1.37575	0.459253	4.1212
Cerebellum	RUVBL2	GB	Wald ratio	1	0.568767	1.3079	0.519548	3.2925
Cortex	RUVBL2	GB	Wald ratio	1	0.568767	1.29532	0.531948	3.15416
Nucleus Accumbens	SORBS1	All	Wald ratio	1	0.568809	0.826452	0.429008	1.5921
Frontal Cortex	PDZD2	All	Wald ratio	1	0.56885	1.26185	0.566927	2.8086
Cortex	ATP4A	Non-GB	Wald ratio	1	0.568905	1.3348	0.494206	3.60515
Hypothalamus	IFT172	Non-GB	Wald ratio	1	0.568913	1.25658	0.572673	2.75724
Amygdala	NASP	GB	Wald ratio	1	0.568926	1.04742	0.893085	1.22842
Nucleus Accumbens	SPATA13	All	Wald ratio	1	0.568932	0.839817	0.460591	1.53128
Amygdala	IFI27L1	All	Wald ratio	1	0.568963	1.10529	0.783189	1.55987
Hippocampus	YBEY	Non-GB	Wald ratio	1	0.569075	1.23817	0.593501	2.58308
Nucleus Accumbens	YBEY	Non-GB	Wald ratio	1	0.569075	1.28829	0.538684	3.081
Caudate	TTC21A	Non-GB	Wald ratio	1	0.569078	0.757591	0.291361	1.96988
Nucleus Accumbens	TTC21A	Non-GB	Wald ratio	1	0.569078	0.765002	0.304237	1.9236
Amygdala	FKBP5	All	Wald ratio	1	0.569142	0.855111	0.498878	1.46572
Hippocampus	CNTNAP4	All	Wald ratio	1	0.569195	1.21041	0.627159	2.33609
Cerebellum	MTHFR	Non-GB	Wald ratio	1	0.569213	1.21474	0.6217	2.37346
Spinal Cord	LIMD1	Non-GB	Wald ratio	1	0.569237	1.19645	0.645148	2.21885
Cerebellar Hemisphere	RUFY1	GB	Wald ratio	1	0.56929	0.768062	0.309524	1.90589
Spinal Cord	TARSL2	All	Wald ratio	1	0.569334	0.909312	0.655392	1.26161
Cerebellum	PCID2	Non-GB	Wald ratio	1	0.569339	1.41416	0.428652	4.66546
Cerebellar Hemisphere	MIER2	All	Wald ratio	1	0.569351	1.27845	0.548535	2.97962
Amygdala	SLCO1A2	GB	Wald ratio	1	0.569358	0.838681	0.457524	1.53737
Cortex	PIGQ	GB	Wald ratio	1	0.569372	0.812664	0.397716	1.66054
Frontal Cortex	PIGQ	GB	Wald ratio	1	0.569372	0.81013	0.392235	1.67326
Hypothalamus	PIGQ	GB	Wald ratio	1	0.569372	0.819169	0.412064	1.62848
Frontal Cortex	SPTBN2	Non-GB	Wald ratio	1	0.569391	0.830614	0.438261	1.57422
Amygdala	ATG16L1	Non-GB	Wald ratio	1	0.569473	0.868304	0.53377	1.4125
Nucleus Accumbens	PIGC	GB	Wald ratio	1	0.569541	0.75772	0.291246	1.97132
Caudate	ELOC	GB	Wald ratio	1	0.569584	1.22173	0.612636	2.43638
Frontal Cortex	ELOC	GB	Wald ratio	1	0.569584	1.24162	0.588896	2.61782
Cortex	SLC41A3	Non-GB	Wald ratio	1	0.56975	1.36779	0.464516	4.02755
Cerebellar Hemisphere	CD46	All	Wald ratio	1	0.569775	0.860048	0.511367	1.44648
Cortex	CD46	All	Wald ratio	1	0.569775	0.863038	0.519322	1.43424
Hippocampus	CD46	All	Wald ratio	1	0.569775	0.895794	0.61292	1.30922
Caudate	TARBP1	GB	Wald ratio	1	0.569811	1.31825	0.508347	3.41851
Cortex	TARBP1	GB	Wald ratio	1	0.569811	0.806573	0.384314	1.69278
Hypothalamus	SLC29A4	Non-GB	Wald ratio	1	0.569932	0.824082	0.422754	1.6064
Cerebellum	RP11-421L21.3	All	Wald ratio	1	0.569954	1.23173	0.600124	2.52807
Caudate	ADRM1	GB	Wald ratio	1	0.569975	0.74973	0.277528	2.02537
Hippocampus	IL17D	GB	Wald ratio	1	0.569981	0.893623	0.606212	1.3173
Amygdala	RARRES2	GB	Wald ratio	1	0.570005	1.15272	0.705918	1.8823
Anterior Cingulate Cortex	RARRES2	GB	Wald ratio	1	0.570005	1.24488	0.584655	2.65065
Caudate	RARRES2	GB	Wald ratio	1	0.570005	1.19619	0.6447	2.21943
Cerebellar Hemisphere	RARRES2	GB	Wald ratio	1	0.570005	0.756391	0.288648	1.98209
Cerebellum	RARRES2	GB	Wald ratio	1	0.570005	0.758445	0.292153	1.96896
Cortex	RARRES2	GB	Wald ratio	1	0.570005	0.802689	0.376006	1.71356
Hippocampus	RARRES2	GB	Wald ratio	1	0.570005	1.21512	0.620364	2.38008
Hypothalamus	RARRES2	GB	Wald ratio	1	0.570005	1.19229	0.649881	2.1874
Nucleus Accumbens	RARRES2	GB	Wald ratio	1	0.570005	0.817831	0.408616	1.63686
Putamen	RARRES2	GB	Wald ratio	1	0.570005	1.20617	0.631706	2.30304
Spinal Cord	RARRES2	GB	Wald ratio	1	0.570005	0.867321	0.530729	1.41738
Putamen	ACTN1	All	Wald ratio	1	0.570053	1.19878	0.641233	2.24112
Putamen	PRPSAP1	Non-GB	Wald ratio	1	0.570093	1.26444	0.562634	2.84164
Anterior Cingulate Cortex	CPT1A	GB	Wald ratio	1	0.570105	1.30378	0.521909	3.25698
Hippocampus	STPG1	Non-GB	Wald ratio	1	0.570119	0.863562	0.520491	1.43276
Cerebellum	CTD-2514C3.1	Non-GB	Wald ratio	1	0.570131	0.72376	0.237124	2.20909
Cerebellum	FAM182A	Non-GB	Wald ratio	1	0.570131	0.72376	0.237124	2.20909
Cerebellum	GAS8	GB	Wald ratio	1	0.570138	0.826779	0.428793	1.59415
Putamen	PIGC	Non-GB	Wald ratio	1	0.570149	0.807373	0.385763	1.68977
Cerebellar Hemisphere	SKIV2L2	Non-GB	Wald ratio	1	0.570188	0.757809	0.290931	1.97392
Cerebellar Hemisphere	RFPL3S	All	Wald ratio	1	0.570225	0.878789	0.562536	1.37284
Putamen	LINC00667	Non-GB	Wald ratio	1	0.570231	0.813055	0.397935	1.66122
Hippocampus	AC006262.6	Non-GB	Wald ratio	1	0.570277	1.26517	0.561617	2.85009
Amygdala	CTSB	GB	Wald ratio	1	0.570293	1.13955	0.72582	1.78912
Cerebellar Hemisphere	CTSB	GB	Wald ratio	1	0.570293	1.15615	0.700527	1.90811
Cerebellum	CTSB	GB	Wald ratio	1	0.570293	1.15856	0.696957	1.92589
Cortex	CTSB	GB	Wald ratio	1	0.570293	1.15463	0.702791	1.89697
Frontal Cortex	CTSB	GB	Wald ratio	1	0.570293	1.13202	0.73772	1.73708
Hippocampus	CTSB	GB	Wald ratio	1	0.570293	1.17183	0.67776	2.02605
Hypothalamus	CTSB	GB	Wald ratio	1	0.570293	1.14398	0.718953	1.82027
Nucleus Accumbens	CTSB	GB	Wald ratio	1	0.570293	1.16631	0.685655	1.9839
Substantia Nigra	HLA-DPA1	All	Wald ratio	1	0.570295	0.849967	0.484868	1.48998
Cerebellar Hemisphere	TCTN2	All	Wald ratio	1	0.570351	1.13534	0.73239	1.76
Caudate	ADCY2	Non-GB	Wald ratio	1	0.570359	1.20905	0.627644	2.32903
Nucleus Accumbens	ADCY2	Non-GB	Wald ratio	1	0.570359	1.24398	0.585282	2.644
Putamen	FGF12	All	Wald ratio	1	0.570401	1.17768	0.669426	2.07181
Cerebellum	CCDC163	Non-GB	Wald ratio	1	0.570517	1.31474	0.510789	3.38408
Cortex	GS1-124K5.12	GB	Wald ratio	1	0.570533	1.20771	0.62917	2.31824
Amygdala	UNC50	All	Wald ratio	1	0.570545	0.852367	0.49082	1.48023
Substantia Nigra	PIK3CB	GB	Wald ratio	1	0.570552	0.85966	0.509804	1.44961
Cerebellum	C9orf72	GB	Wald ratio	1	0.570553	0.800239	0.370519	1.72834
Hypothalamus	LPCAT2	Non-GB	Wald ratio	1	0.57058	1.4031	0.435324	4.52235
Frontal Cortex	MGMT	Non-GB	Wald ratio	1	0.57061	1.28818	0.536927	3.09055
Caudate	CAMK2A	All	Wald ratio	1	0.570641	1.09939	0.792361	1.5254
Cerebellum	ARMC6	GB	Wald ratio	1	0.570672	0.806156	0.382794	1.69775
Nucleus Accumbens	ZW10	Non-GB	Wald ratio	1	0.570675	0.75972	0.293859	1.96412
Nucleus Accumbens	TMPRSS5	Non-GB	Wald ratio	1	0.570675	0.75972	0.293859	1.96412
Frontal Cortex	JAKMIP1	GB	Wald ratio	1	0.570808	1.27188	0.553743	2.92136
Cerebellum	TPT1-AS1	Non-GB	Wald ratio	1	0.570825	0.828774	0.432919	1.58659
Amygdala	SHC2	GB	Wald ratio	1	0.570934	1.18314	0.661337	2.11664
Caudate	SHC2	GB	Wald ratio	1	0.570934	1.25755	0.569236	2.77816
Cerebellar Hemisphere	SHC2	GB	Wald ratio	1	0.570934	1.24576	0.582574	2.66389
Cortex	SHC2	GB	Wald ratio	1	0.570934	1.18743	0.65547	2.15113
Frontal Cortex	SHC2	GB	Wald ratio	1	0.570934	1.19661	0.643182	2.22624
Hippocampus	SHC2	GB	Wald ratio	1	0.570934	1.19339	0.647462	2.19962
Hypothalamus	SHC2	GB	Wald ratio	1	0.570934	1.18574	0.65778	2.13745
Nucleus Accumbens	SHC2	GB	Wald ratio	1	0.570934	1.2354	0.59466	2.56652
Spinal Cord	SHC2	GB	Wald ratio	1	0.570934	1.21059	0.625068	2.3446
Substantia Nigra	SHC2	GB	Wald ratio	1	0.570934	1.1611	0.692624	1.94646
Putamen	SHC2	GB	Wald ratio	1	0.570934	1.21419	0.620519	2.37586
Cerebellum	MRPS31P4	GB	Wald ratio	1	0.571087	0.789354	0.348191	1.78948
Anterior Cingulate Cortex	HAP1	Non-GB	Wald ratio	1	0.571102	1.14182	0.721595	1.80677
Caudate	HAP1	Non-GB	Wald ratio	1	0.571102	1.16163	0.691692	1.95086
Cerebellar Hemisphere	HAP1	Non-GB	Wald ratio	1	0.571102	1.18586	0.657439	2.13901
Cerebellum	HAP1	Non-GB	Wald ratio	1	0.571102	1.19299	0.647823	2.19692
Cortex	HAP1	Non-GB	Wald ratio	1	0.571102	1.18083	0.664352	2.09883
Frontal Cortex	HAP1	Non-GB	Wald ratio	1	0.571102	1.15776	0.697399	1.92201
Hippocampus	HAP1	Non-GB	Wald ratio	1	0.571102	1.15377	0.703351	1.89262
Hypothalamus	HAP1	Non-GB	Wald ratio	1	0.571102	1.1547	0.701959	1.89943
Nucleus Accumbens	HAP1	Non-GB	Wald ratio	1	0.571102	1.16011	0.693924	1.93949
Putamen	HAP1	Non-GB	Wald ratio	1	0.571102	1.15643	0.699369	1.9122
Spinal Cord	HAP1	Non-GB	Wald ratio	1	0.571102	1.14305	0.719694	1.81543
Substantia Nigra	HAP1	Non-GB	Wald ratio	1	0.571102	1.12234	0.752804	1.67327
Cortex	HSD11B1L	All	Wald ratio	1	0.571186	0.811215	0.393237	1.67347
Cerebellum	YY1AP1	GB	Wald ratio	1	0.571224	0.756835	0.288523	1.98528
Cerebellar Hemisphere	FGFR1	GB	Wald ratio	1	0.571268	1.23309	0.597027	2.5468
Cerebellum	PLPP5	GB	Wald ratio	1	0.571268	1.3144	0.510175	3.38639
Anterior Cingulate Cortex	USP36	GB	Wald ratio	1	0.571269	0.856257	0.500373	1.46526
Cerebellar Hemisphere	PIGQ	Non-GB	Wald ratio	1	0.571326	1.17769	0.668502	2.07472
Cerebellum	PIGQ	Non-GB	Wald ratio	1	0.571326	1.18884	0.653172	2.1638
Amygdala	MDH2	GB	Wald ratio	1	0.57134	0.818527	0.409183	1.63738
Spinal Cord	CTC-445B21.1	GB	Wald ratio	1	0.571376	1.22287	0.609264	2.45446
Anterior Cingulate Cortex	BABAM1	Non-GB	Wald ratio	1	0.571436	1.23015	0.600356	2.52062
Amygdala	UNC50	GB	Wald ratio	1	0.571544	0.82403	0.421452	1.61116
Putamen	LACC1	All	Wald ratio	1	0.571566	0.865229	0.523992	1.42869
Cerebellum	PCNT	All	Wald ratio	1	0.571575	0.801639	0.372657	1.72444
Hypothalamus	RPL7L1	All	Wald ratio	1	0.571613	1.17721	0.668884	2.07185
Cerebellar Hemisphere	KTN1	Non-GB	Wald ratio	1	0.571631	0.792405	0.353831	1.77459
Nucleus Accumbens	VILL	Non-GB	Wald ratio	1	0.571648	0.805198	0.380047	1.70596
Cerebellum	KLHL24	Non-GB	Wald ratio	1	0.571703	0.760303	0.294121	1.96539
Caudate	RP11-720L8.1	All	Wald ratio	1	0.571711	0.792493	0.353947	1.7744
Hypothalamus	SETD4	Non-GB	Wald ratio	1	0.571718	0.826752	0.427575	1.59859
Amygdala	SNHG16	Non-GB	Wald ratio	1	0.571755	1.20397	0.632691	2.29107
Nucleus Accumbens	CCDC90B	Non-GB	Wald ratio	1	0.571777	1.336	0.48946	3.64666
Cerebellum	GRIA4	All	Wald ratio	1	0.571811	0.805696	0.380977	1.7039
Frontal Cortex	HPN-AS1	All	Wald ratio	1	0.572036	0.864618	0.522019	1.43206
Anterior Cingulate Cortex	MRPS18C	GB	Wald ratio	1	0.572068	1.15377	0.702479	1.89497
Spinal Cord	HSD17B4	All	Wald ratio	1	0.57214	1.13399	0.733057	1.7542
Nucleus Accumbens	TTLL9	GB	Wald ratio	1	0.572156	1.39025	0.443192	4.36109
Hippocampus	MS4A7	Non-GB	Wald ratio	1	0.572157	0.808229	0.386099	1.69188
Hypothalamus	MS4A7	Non-GB	Wald ratio	1	0.572157	0.799096	0.366978	1.74004
Nucleus Accumbens	MS4A7	Non-GB	Wald ratio	1	0.572157	0.800222	0.369294	1.734
Putamen	MS4A7	Non-GB	Wald ratio	1	0.572157	0.826358	0.426344	1.60168
Spinal Cord	MS4A7	Non-GB	Wald ratio	1	0.572157	0.868096	0.531388	1.41816
Amygdala	IL17RB	Non-GB	Wald ratio	1	0.572214	0.876808	0.555605	1.3837
Anterior Cingulate Cortex	IL17RB	Non-GB	Wald ratio	1	0.572214	0.853316	0.492087	1.47972
Hypothalamus	IL17RB	Non-GB	Wald ratio	1	0.572214	0.848365	0.479449	1.50114
Cortex	CREG2	All	Wald ratio	1	0.572245	1.24634	0.580392	2.67641
Cerebellum	NR2C1	All	Wald ratio	1	0.572295	1.17791	0.667239	2.07942
Hypothalamus	RP11-867G23.8	All	Wald ratio	1	0.572307	0.848538	0.47982	1.50059
Cortex	SRP9	All	Wald ratio	1	0.572325	1.26916	0.554859	2.90301
Spinal Cord	SRP9	All	Wald ratio	1	0.572325	1.14095	0.721894	1.80328
Hypothalamus	MIPEP	Non-GB	Wald ratio	1	0.572342	1.27268	0.551055	2.93928
Frontal Cortex	HPN-AS1	Non-GB	Wald ratio	1	0.572348	0.825279	0.423721	1.60739
Cerebellar Hemisphere	TBC1D7	Non-GB	Wald ratio	1	0.572348	1.16047	0.692233	1.94545
Cerebellar Hemisphere	RP1-257A7.4	Non-GB	Wald ratio	1	0.572348	1.16047	0.692233	1.94545
Cerebellum	TBC1D7	Non-GB	Wald ratio	1	0.572348	1.17833	0.666602	2.08288
Cerebellum	RP1-257A7.4	Non-GB	Wald ratio	1	0.572348	1.17833	0.666602	2.08288
Cortex	RP1-257A7.4	Non-GB	Wald ratio	1	0.572348	1.1913	0.648805	2.1874
Cortex	TBC1D7	Non-GB	Wald ratio	1	0.572348	1.1913	0.648805	2.1874
Frontal Cortex	TBC1D7	Non-GB	Wald ratio	1	0.572348	1.16157	0.690621	1.95367
Hippocampus	RP1-257A7.4	Non-GB	Wald ratio	1	0.572348	1.17312	0.673932	2.04207
Hippocampus	TBC1D7	Non-GB	Wald ratio	1	0.572348	1.17312	0.673932	2.04207
Nucleus Accumbens	TBC1D7	Non-GB	Wald ratio	1	0.572348	0.83215	0.439724	1.57479
Putamen	TBC1D7	Non-GB	Wald ratio	1	0.572348	0.862355	0.515727	1.44196
Caudate	LSS	Non-GB	Wald ratio	1	0.572369	0.76558	0.302859	1.93527
Cerebellar Hemisphere	LSS	Non-GB	Wald ratio	1	0.572369	0.813056	0.396356	1.66784
Cerebellum	LSS	Non-GB	Wald ratio	1	0.572369	0.828953	0.432205	1.5899
Nucleus Accumbens	DGUOK	Non-GB	Wald ratio	1	0.572396	0.660601	0.156595	2.78676
Nucleus Accumbens	C19orf47	GB	Wald ratio	1	0.572418	1.16131	0.690932	1.95193
Spinal Cord	RP11-298D21.1	All	Wald ratio	1	0.572419	1.1649	0.68569	1.979
Nucleus Accumbens	TMEM161B-AS1	Non-GB	Wald ratio	1	0.572427	0.810802	0.391423	1.67951
Hypothalamus	CDC16	All	Wald ratio	1	0.572443	1.17668	0.668815	2.0702
Nucleus Accumbens	CDC16	All	Wald ratio	1	0.572443	1.18941	0.651264	2.17221
Cerebellar Hemisphere	ATP1B3	GB	Wald ratio	1	0.572528	1.18465	0.657658	2.13394
Cerebellar Hemisphere	NDUFAF6	All	Wald ratio	1	0.572551	1.12374	0.749348	1.6852
Cortex	NDUFAF6	All	Wald ratio	1	0.572551	1.22845	0.60116	2.51029
Anterior Cingulate Cortex	TPM2	All	Wald ratio	1	0.572626	0.881774	0.569544	1.36517
Cerebellar Hemisphere	RP11-547D24.1	GB	Wald ratio	1	0.572682	1.17325	0.673429	2.04404
Cortex	GPR146	Non-GB	Wald ratio	1	0.572702	1.36543	0.462646	4.02986
Hippocampus	AC004980.7	GB	Wald ratio	1	0.572704	1.24726	0.578805	2.68771
Hypothalamus	ASPG	Non-GB	Wald ratio	1	0.572724	0.840886	0.460475	1.53557
Substantia Nigra	MMAB	All	Wald ratio	1	0.572767	1.06382	0.858018	1.31898
Nucleus Accumbens	ZNF608	All	Wald ratio	1	0.572774	1.18195	0.661139	2.11302
Cerebellum	UGP2	Non-GB	Wald ratio	1	0.572791	0.814608	0.399439	1.6613
Nucleus Accumbens	SUZ12P1	GB	Wald ratio	1	0.572827	1.28871	0.533671	3.11198
Putamen	CLYBL	All	Wald ratio	1	0.572845	1.1643	0.68615	1.97567
Cortex	CDC16	All	Wald ratio	1	0.572897	1.20716	0.627356	2.32281
Caudate	PAK1IP1	Non-GB	Wald ratio	1	0.572924	1.15551	0.699081	1.90994
Cerebellum	PAK1IP1	Non-GB	Wald ratio	1	0.572924	1.13038	0.738211	1.73088
Cortex	PAK1IP1	Non-GB	Wald ratio	1	0.572924	1.19745	0.639997	2.24046
Frontal Cortex	PAK1IP1	Non-GB	Wald ratio	1	0.572924	1.10224	0.785775	1.54615
Spinal Cord	PAK1IP1	Non-GB	Wald ratio	1	0.572924	1.1266	0.744359	1.70513
Hippocampus	TYW1	All	Wald ratio	1	0.57299	0.850734	0.484915	1.49253
Nucleus Accumbens	GGTA1P	GB	Wald ratio	1	0.573029	1.29779	0.524222	3.21288
Hypothalamus	NECAB2	Non-GB	Wald ratio	1	0.57305	0.802836	0.374053	1.72314
Cerebellar Hemisphere	RNASEH2B-AS1	All	Wald ratio	1	0.573067	1.15688	0.696896	1.92049
Amygdala	HNRNPK	Non-GB	Wald ratio	1	0.573075	1.16881	0.679405	2.01074
Cortex	RNF123	GB	Wald ratio	1	0.573113	1.20571	0.628988	2.31125
Frontal Cortex	RNF123	GB	Wald ratio	1	0.573113	1.19062	0.648938	2.18445
Hippocampus	ELOVL5	Non-GB	Wald ratio	1	0.573194	1.27025	0.552635	2.91973
Cerebellum	CCT6P1	GB	Wald ratio	1	0.573317	1.25912	0.564687	2.80753
Nucleus Accumbens	ETFRF1	GB	Wald ratio	1	0.573394	1.25161	0.573034	2.73375
Putamen	ETFRF1	GB	Wald ratio	1	0.573394	1.2769	0.545289	2.99011
Caudate	NDUFV1	Non-GB	Wald ratio	1	0.573401	1.28123	0.540722	3.03584
Cerebellar Hemisphere	TMEM51	All	Wald ratio	1	0.573424	1.19562	0.641906	2.22697
Cerebellum	TMEM51	All	Wald ratio	1	0.573424	1.23764	0.589188	2.59976
Cortex	AKAP1	GB	Wald ratio	1	0.573571	1.30466	0.516732	3.29405
Frontal Cortex	AKAP1	GB	Wald ratio	1	0.573571	1.27487	0.547228	2.97006
Anterior Cingulate Cortex	ACSL3	GB	Wald ratio	1	0.573578	0.850773	0.484597	1.49364
Caudate	CIB1	Non-GB	Wald ratio	1	0.573644	0.783107	0.334176	1.83514
Cerebellar Hemisphere	THRSP	All	Wald ratio	1	0.573653	0.882464	0.570877	1.36412
Cerebellar Hemisphere	RP11-7I15.4	All	Wald ratio	1	0.573653	0.882464	0.570877	1.36412
Cerebellum	THRSP	All	Wald ratio	1	0.573653	0.862662	0.515647	1.44321
Cerebellum	RP11-7I15.4	All	Wald ratio	1	0.573653	0.862662	0.515647	1.44321
Substantia Nigra	PROCR	All	Wald ratio	1	0.573714	0.915862	0.674296	1.24397
Cerebellum	PRKCG	Non-GB	Wald ratio	1	0.573777	1.12884	0.740014	1.72196
Cerebellar Hemisphere	MED4	GB	Wald ratio	1	0.573784	1.2482	0.576475	2.70263
Cerebellar Hemisphere	CDC26	Non-GB	Wald ratio	1	0.573789	1.32791	0.494287	3.56745
Hypothalamus	CDC26	Non-GB	Wald ratio	1	0.573789	1.34752	0.476608	3.80985
Cerebellum	AIMP2	Non-GB	Wald ratio	1	0.573792	1.41515	0.422001	4.74564
Cerebellum	RPL21	Non-GB	Wald ratio	1	0.573795	1.28464	0.536685	3.07498
Frontal Cortex	SMARCA2	Non-GB	Wald ratio	1	0.573816	0.816779	0.403464	1.6535
Cerebellum	PPP6R2	GB	Wald ratio	1	0.573832	0.771255	0.311952	1.90681
Cortex	CTRB2	GB	Wald ratio	1	0.573837	0.733147	0.248531	2.16272
Cerebellum	COG2	GB	Wald ratio	1	0.573841	1.25727	0.566132	2.79214
Substantia Nigra	C7	GB	Wald ratio	1	0.573851	0.903863	0.6355	1.28555
Frontal Cortex	COX7A2L	All	Wald ratio	1	0.573907	0.83768	0.451811	1.5531
Nucleus Accumbens	ERI1	All	Wald ratio	1	0.57393	1.25331	0.570476	2.75348
Cerebellar Hemisphere	SLC25A51	GB	Wald ratio	1	0.574072	1.24596	0.578724	2.68246
Amygdala	MEIS3	GB	Wald ratio	1	0.574098	1.17493	0.66966	2.06143
Spinal Cord	S100A13	Non-GB	Wald ratio	1	0.574196	0.816559	0.402694	1.65577
Cerebellar Hemisphere	TBCCD1	Non-GB	Wald ratio	1	0.574243	0.777775	0.323651	1.8691
Spinal Cord	RP11-419I17.1	GB	Wald ratio	1	0.57429	0.864457	0.520036	1.43699
Cortex	RP11-419I17.1	GB	Wald ratio	1	0.57429	1.19059	0.647765	2.1883
Frontal Cortex	RP11-561I11.4	Non-GB	Wald ratio	1	0.574292	0.767978	0.305712	1.92923
Cerebellum	CTBS	Non-GB	Wald ratio	1	0.574303	1.23173	0.595232	2.54885
Caudate	COPE	All	Wald ratio	1	0.574358	1.26869	0.552935	2.91095
Substantia Nigra	COPE	All	Wald ratio	1	0.574358	1.16233	0.687616	1.96478
Cerebellar Hemisphere	EPHB1	Non-GB	Wald ratio	1	0.574391	1.23739	0.588376	2.6023
Cortex	EPHB1	Non-GB	Wald ratio	1	0.574391	1.24686	0.577314	2.69291
Frontal Cortex	EPHB1	Non-GB	Wald ratio	1	0.574391	1.22879	0.598678	2.52211
Hypothalamus	EPHB1	Non-GB	Wald ratio	1	0.574391	1.24088	0.584264	2.63541
Nucleus Accumbens	EPHB1	Non-GB	Wald ratio	1	0.574391	1.22961	0.59769	2.52963
Cerebellar Hemisphere	SLC41A3	All	Wald ratio	1	0.574395	1.20065	0.634226	2.27295
Hippocampus	FHOD3	All	Wald ratio	1	0.574445	1.14782	0.709385	1.85723
Anterior Cingulate Cortex	KIF13B	GB	Wald ratio	1	0.574453	1.19102	0.647017	2.19241
Anterior Cingulate Cortex	TSPOAP1-AS1	Non-GB	Wald ratio	1	0.574479	1.1286	0.739822	1.72169
Caudate	TSPOAP1-AS1	Non-GB	Wald ratio	1	0.574479	1.15388	0.700117	1.90172
Cerebellar Hemisphere	TSPOAP1-AS1	Non-GB	Wald ratio	1	0.574479	1.12943	0.738467	1.72739
Frontal Cortex	TSPOAP1-AS1	Non-GB	Wald ratio	1	0.574479	1.13809	0.724559	1.78763
Hippocampus	TSPOAP1-AS1	Non-GB	Wald ratio	1	0.574479	1.16843	0.678594	2.01185
Nucleus Accumbens	TSPOAP1-AS1	Non-GB	Wald ratio	1	0.574479	1.15781	0.694209	1.93101
Putamen	TSPOAP1-AS1	Non-GB	Wald ratio	1	0.574479	1.15366	0.700439	1.90015
Spinal Cord	TSPOAP1-AS1	Non-GB	Wald ratio	1	0.574479	1.11188	0.767844	1.61007
Substantia Nigra	TSPOAP1-AS1	Non-GB	Wald ratio	1	0.574479	1.11649	0.759978	1.64025
Spinal Cord	CELF3	All	Wald ratio	1	0.574537	0.867545	0.528259	1.42475
Caudate	TSPAN15	GB	Wald ratio	1	0.574585	0.758346	0.28866	1.99227
Cerebellar Hemisphere	TSPAN15	GB	Wald ratio	1	0.574585	0.853127	0.489921	1.4856
Cerebellum	TSPAN15	GB	Wald ratio	1	0.574585	0.829949	0.432906	1.59114
Cortex	TSPAN15	GB	Wald ratio	1	0.574585	0.755625	0.284036	2.0102
Spinal Cord	TSPAN15	GB	Wald ratio	1	0.574585	0.873669	0.54518	1.40008
Cortex	CDC25B	GB	Wald ratio	1	0.574688	1.28914	0.530948	3.13001
Nucleus Accumbens	IMPACT	Non-GB	Wald ratio	1	0.574737	1.40429	0.428903	4.59786
Caudate	MUC20	All	Wald ratio	1	0.574747	1.25849	0.563693	2.80969
Cerebellar Hemisphere	MUC20	All	Wald ratio	1	0.574747	0.815201	0.399288	1.66434
Cerebellum	MUC20	All	Wald ratio	1	0.574747	0.808644	0.385058	1.6982
Cerebellar Hemisphere	ANKS1A	GB	Wald ratio	1	0.574824	0.819455	0.408678	1.64312
Cerebellum	ANKS1A	GB	Wald ratio	1	0.574824	0.819516	0.408815	1.64281
Cerebellar Hemisphere	ZNF83	Non-GB	Wald ratio	1	0.574865	0.852492	0.488086	1.48897
Cerebellum	ZNF83	Non-GB	Wald ratio	1	0.574865	1.17966	0.66223	2.10139
Cerebellar Hemisphere	PIGG	All	Wald ratio	1	0.574891	1.17073	0.674878	2.03091
Cerebellum	TRIM23	GB	Wald ratio	1	0.574936	0.768809	0.306726	1.92702
Frontal Cortex	BCAS1	All	Wald ratio	1	0.575033	1.12249	0.74946	1.68119
Hippocampus	BCAS1	All	Wald ratio	1	0.575033	1.12007	0.753511	1.66494
Cerebellum	MOGS	All	Wald ratio	1	0.575197	0.831629	0.436406	1.58478
Cortex	ASB13	Non-GB	Wald ratio	1	0.575257	0.815735	0.400083	1.66321
Cortex	RP11-445H22.3	GB	Wald ratio	1	0.575258	0.778773	0.324765	1.86746
Frontal Cortex	ZNF544	All	Wald ratio	1	0.575399	1.16052	0.689319	1.95381
Frontal Cortex	ZNF8	All	Wald ratio	1	0.575399	1.16052	0.689319	1.95381
Amygdala	MAPK15	All	Wald ratio	1	0.575401	0.839323	0.454712	1.54925
Caudate	FAM86B3P	Non-GB	Wald ratio	1	0.575508	1.26952	0.550647	2.92689
Hippocampus	RP3-399L15.3	GB	Wald ratio	1	0.575523	1.22078	0.607257	2.45415
Amygdala	SPATA20	Non-GB	Wald ratio	1	0.575608	0.884034	0.57418	1.3611
Anterior Cingulate Cortex	SPATA20	Non-GB	Wald ratio	1	0.575608	0.877574	0.555533	1.3863
Caudate	SPATA20	Non-GB	Wald ratio	1	0.575608	0.826096	0.423193	1.61258
Cerebellar Hemisphere	SPATA20	Non-GB	Wald ratio	1	0.575608	0.870397	0.535374	1.41507
Cerebellum	SPATA20	Non-GB	Wald ratio	1	0.575608	0.860579	0.508724	1.45579
Cortex	SPATA20	Non-GB	Wald ratio	1	0.575608	0.853994	0.491434	1.48404
Frontal Cortex	SPATA20	Non-GB	Wald ratio	1	0.575608	0.8647	0.519781	1.4385
Hippocampus	SPATA20	Non-GB	Wald ratio	1	0.575608	0.836886	0.44865	1.56108
Hypothalamus	SPATA20	Non-GB	Wald ratio	1	0.575608	0.856753	0.498622	1.47211
Nucleus Accumbens	SPATA20	Non-GB	Wald ratio	1	0.575608	0.840541	0.457536	1.54416
Putamen	SPATA20	Non-GB	Wald ratio	1	0.575608	0.839705	0.455492	1.54801
Spinal Cord	SPATA20	Non-GB	Wald ratio	1	0.575608	0.864527	0.519313	1.43922
Substantia Nigra	SPATA20	Non-GB	Wald ratio	1	0.575608	0.87552	0.549705	1.39445
Cerebellar Hemisphere	SDHB	Non-GB	Wald ratio	1	0.575632	0.76832	0.305337	1.93332
Caudate	PSMG4	Non-GB	Wald ratio	1	0.575643	0.83686	0.448562	1.56129
Frontal Cortex	BCL7A	Non-GB	Wald ratio	1	0.575696	0.768882	0.306297	1.93009
Cortex	ELOC	Non-GB	Wald ratio	1	0.575741	1.32889	0.49089	3.59742
Cerebellar Hemisphere	MFSD12	Non-GB	Wald ratio	1	0.575758	1.27298	0.546613	2.96457
Nucleus Accumbens	MFSD12	Non-GB	Wald ratio	1	0.575758	1.3781	0.448169	4.23759
Spinal Cord	MFSD12	Non-GB	Wald ratio	1	0.575758	1.16502	0.682333	1.98916
Caudate	CCT6P1	All	Wald ratio	1	0.575787	1.36934	0.455344	4.11795
Cortex	CCT6P1	All	Wald ratio	1	0.575787	1.33518	0.485061	3.67522
Putamen	CCT6P1	All	Wald ratio	1	0.575787	0.772246	0.312309	1.90953
Nucleus Accumbens	INTS1	GB	Wald ratio	1	0.575787	0.766752	0.302428	1.94396
Cerebellar Hemisphere	TRPV1	All	Wald ratio	1	0.575824	1.19976	0.633888	2.27079
Putamen	TUBA1C	GB	Wald ratio	1	0.575833	0.811822	0.391092	1.68516
Caudate	WARS	Non-GB	Wald ratio	1	0.575835	1.14157	0.717892	1.81528
Cortex	WARS	Non-GB	Wald ratio	1	0.575835	1.16198	0.686732	1.96613
Hypothalamus	WARS	Non-GB	Wald ratio	1	0.575835	1.13339	0.730935	1.75742
Spinal Cord	MNDA	GB	Wald ratio	1	0.575918	0.826858	0.424725	1.60973
Cerebellum	C6orf106	GB	Wald ratio	1	0.575925	0.814449	0.396755	1.67188
Frontal Cortex	C6orf106	GB	Wald ratio	1	0.575925	0.799883	0.365781	1.74917
Cortex	SUPT4H1	GB	Wald ratio	1	0.57594	0.747202	0.269113	2.07463
Caudate	EXT2	Non-GB	Wald ratio	1	0.576099	1.27813	0.540702	3.02127
Caudate	ACCS	Non-GB	Wald ratio	1	0.576099	1.27813	0.540702	3.02127
Nucleus Accumbens	SNRPA1	All	Wald ratio	1	0.576135	0.779645	0.325751	1.86598
Frontal Cortex	CD151	GB	Wald ratio	1	0.576138	1.27413	0.544914	2.9792
Cerebellar Hemisphere	GSKIP	All	Wald ratio	1	0.576176	1.15299	0.699909	1.89937
Frontal Cortex	ZBTB8OS	Non-GB	Wald ratio	1	0.576182	0.717576	0.224117	2.29752
Cortex	ZNF568	All	Wald ratio	1	0.576212	0.7613	0.292554	1.9811
Frontal Cortex	ZNF568	All	Wald ratio	1	0.576212	0.843361	0.464049	1.53272
Anterior Cingulate Cortex	PREX1	All	Wald ratio	1	0.576217	1.12311	0.747485	1.68749
Caudate	PREX1	All	Wald ratio	1	0.576217	1.15163	0.701937	1.88943
Hypothalamus	SMIM8	GB	Wald ratio	1	0.576227	1.14187	0.71707	1.81833
Cerebellum	WDR11	All	Wald ratio	1	0.57626	0.868106	0.528613	1.42563
Cerebellar Hemisphere	COMT	All	Wald ratio	1	0.576278	0.882283	0.568639	1.36892
Substantia Nigra	COMT	All	Wald ratio	1	0.576278	1.13611	0.726176	1.77746
Anterior Cingulate Cortex	TMEM176B	GB	Wald ratio	1	0.5763	0.83445	0.442293	1.57431
Amygdala	SH3BGR	All	Wald ratio	1	0.576318	1.12707	0.740833	1.71468
Hypothalamus	SH3BGR	All	Wald ratio	1	0.576318	1.16653	0.679593	2.00235
Frontal Cortex	OSER1	All	Wald ratio	1	0.576344	1.17537	0.666814	2.07179
Nucleus Accumbens	FITM2	All	Wald ratio	1	0.576344	1.17444	0.668144	2.06438
Nucleus Accumbens	OSER1	All	Wald ratio	1	0.576344	1.17444	0.668144	2.06438
Putamen	OSER1	All	Wald ratio	1	0.576344	1.15916	0.690445	1.94608
Frontal Cortex	GNB3	All	Wald ratio	1	0.576359	0.842702	0.46231	1.53608
Anterior Cingulate Cortex	RNF207	Non-GB	Wald ratio	1	0.576369	1.22197	0.604831	2.46882
Caudate	PPA1	Non-GB	Wald ratio	1	0.576377	0.78941	0.344363	1.80963
Hypothalamus	PPA1	Non-GB	Wald ratio	1	0.576377	0.744886	0.265063	2.09329
Putamen	PPA1	Non-GB	Wald ratio	1	0.576377	0.767423	0.303186	1.9425
Amygdala	MED25	Non-GB	Wald ratio	1	0.576401	1.2317	0.592881	2.55886
Amygdala	PTOV1	Non-GB	Wald ratio	1	0.576401	1.2317	0.592881	2.55886
Substantia Nigra	CCDC189	GB	Wald ratio	1	0.576444	1.15791	0.692229	1.93686
Amygdala	PXK	All	Wald ratio	1	0.576469	1.09247	0.800988	1.49003
Cerebellum	TMEM98	GB	Wald ratio	1	0.576469	1.4169	0.417136	4.81282
Frontal Cortex	ZNF37A	Non-GB	Wald ratio	1	0.57647	1.37134	0.452781	4.15339
Frontal Cortex	PDZD2	Non-GB	Wald ratio	1	0.576492	1.34897	0.471834	3.85668
Caudate	SEC61A2	All	Wald ratio	1	0.576557	1.19327	0.64179	2.21863
Hippocampus	UBE2F	GB	Wald ratio	1	0.576624	0.82819	0.427291	1.60522
Cortex	ALS2CL	Non-GB	Wald ratio	1	0.576634	0.739727	0.256704	2.13162
Hypothalamus	MFF	All	Wald ratio	1	0.576729	0.816341	0.400323	1.66469
Amygdala	AC074286.1	GB	Wald ratio	1	0.576796	1.12104	0.750493	1.67454
Caudate	AC074286.1	GB	Wald ratio	1	0.576796	1.15085	0.702618	1.88502
Cerebellum	AC074286.1	GB	Wald ratio	1	0.576796	1.13885	0.721356	1.79798
Cortex	AC074286.1	GB	Wald ratio	1	0.576796	1.1734	0.669188	2.05751
Frontal Cortex	AC074286.1	GB	Wald ratio	1	0.576796	1.17092	0.672755	2.03795
Hippocampus	AC074286.1	GB	Wald ratio	1	0.576796	1.1654	0.680783	1.99499
Hypothalamus	AC074286.1	GB	Wald ratio	1	0.576796	1.13922	0.720773	1.80059
Nucleus Accumbens	AC074286.1	GB	Wald ratio	1	0.576796	1.15292	0.699448	1.90039
Putamen	AC074286.1	GB	Wald ratio	1	0.576796	1.16627	0.679509	2.00172
Spinal Cord	AC074286.1	GB	Wald ratio	1	0.576796	1.12885	0.737513	1.72784
Substantia Nigra	AC074286.1	GB	Wald ratio	1	0.576796	1.10875	0.771564	1.5933
Cerebellum	ELOVL5	GB	Wald ratio	1	0.576806	0.778174	0.32249	1.87774
Cerebellum	ABCA5	Non-GB	Wald ratio	1	0.576882	1.1702	0.6737	2.03262
Caudate	ZFYVE19	All	Wald ratio	1	0.576922	1.11679	0.757593	1.64629
Cortex	ZFYVE19	All	Wald ratio	1	0.576922	1.1221	0.748607	1.68195
Frontal Cortex	ZFYVE19	All	Wald ratio	1	0.576922	1.11639	0.758275	1.64363
Cerebellar Hemisphere	SEPT12	All	Wald ratio	1	0.576925	0.819768	0.407815	1.64786
Frontal Cortex	NR2C1	Non-GB	Wald ratio	1	0.576973	1.23809	0.584578	2.62219
Anterior Cingulate Cortex	C21orf2	Non-GB	Wald ratio	1	0.57699	1.16577	0.680047	1.99843
Caudate	C21orf2	Non-GB	Wald ratio	1	0.57699	1.23506	0.588181	2.59336
Cerebellar Hemisphere	C21orf2	Non-GB	Wald ratio	1	0.57699	1.20921	0.6203	2.35722
Cerebellum	C21orf2	Non-GB	Wald ratio	1	0.57699	1.26903	0.549392	2.93132
Cortex	C21orf2	Non-GB	Wald ratio	1	0.57699	1.20668	0.623577	2.33502
Frontal Cortex	C21orf2	Non-GB	Wald ratio	1	0.57699	1.20345	0.627789	2.30697
Hippocampus	C21orf2	Non-GB	Wald ratio	1	0.57699	1.19618	0.637422	2.24475
Hypothalamus	C21orf2	Non-GB	Wald ratio	1	0.57699	1.21148	0.617376	2.37731
Nucleus Accumbens	C21orf2	Non-GB	Wald ratio	1	0.57699	1.21597	0.61166	2.41734
Putamen	C21orf2	Non-GB	Wald ratio	1	0.57699	1.23651	0.586438	2.60721
Hypothalamus	ARPC2	Non-GB	Wald ratio	1	0.577005	1.31614	0.501272	3.45565
Anterior Cingulate Cortex	SFXN5	All	Wald ratio	1	0.577095	1.14667	0.70879	1.85508
Cerebellar Hemisphere	IL16	Non-GB	Wald ratio	1	0.577109	1.17883	0.661151	2.10185
Cerebellum	IL16	Non-GB	Wald ratio	1	0.577109	1.2051	0.6255	2.32177
Cortex	HLA-DQB2	GB	Wald ratio	1	0.577145	1.21691	0.610301	2.42647
Cortex	HLA-DQB1	GB	Wald ratio	1	0.577145	1.21691	0.610301	2.42647
Substantia Nigra	HLA-DQB2	GB	Wald ratio	1	0.577145	0.884058	0.57325	1.36338
Substantia Nigra	HLA-DQB1	GB	Wald ratio	1	0.577145	0.884058	0.57325	1.36338
Cerebellum	MRI1	Non-GB	Wald ratio	1	0.577197	1.50626	0.356813	6.35858
Putamen	CDH23	Non-GB	Wald ratio	1	0.577235	1.36068	0.460731	4.01852
Substantia Nigra	RP11-390P2.4	Non-GB	Wald ratio	1	0.577315	0.855403	0.493881	1.48156
Cerebellar Hemisphere	ZNF331	GB	Wald ratio	1	0.577323	1.14389	0.712931	1.83537
Cerebellum	ZNF331	GB	Wald ratio	1	0.577323	1.1675	0.677206	2.01275
Cerebellum	TUBB3	GB	Wald ratio	1	0.577328	0.764712	0.297686	1.96443
Cortex	GAA	All	Wald ratio	1	0.577351	1.20562	0.624556	2.3273
Frontal Cortex	GAA	All	Wald ratio	1	0.577351	1.19414	0.639783	2.22884
Hypothalamus	HDDC2	Non-GB	Wald ratio	1	0.577368	0.840393	0.455888	1.5492
Cerebellum	DIDO1	All	Wald ratio	1	0.577567	0.884336	0.573787	1.36296
Cortex	DIDO1	All	Wald ratio	1	0.577567	0.885944	0.578519	1.35673
Frontal Cortex	DIDO1	All	Wald ratio	1	0.577567	0.882914	0.569631	1.3685
Hippocampus	DIDO1	All	Wald ratio	1	0.577567	0.888165	0.585101	1.34821
Spinal Cord	DIDO1	All	Wald ratio	1	0.577567	0.913239	0.663548	1.25689
Substantia Nigra	DIDO1	All	Wald ratio	1	0.577567	0.912714	0.661827	1.25871
Caudate	AGRN	All	Wald ratio	1	0.577582	1.23	0.593598	2.54871
Anterior Cingulate Cortex	OS9	GB	Wald ratio	1	0.577648	0.864387	0.517516	1.44375
Cerebellar Hemisphere	OS9	GB	Wald ratio	1	0.577648	0.861479	0.509694	1.45606
Hippocampus	OS9	GB	Wald ratio	1	0.577648	0.845354	0.467968	1.52708
Nucleus Accumbens	OS9	GB	Wald ratio	1	0.577648	0.83917	0.452694	1.55559
Substantia Nigra	OS9	GB	Wald ratio	1	0.577648	0.900762	0.623502	1.30131
Hippocampus	SPAG16	GB	Wald ratio	1	0.577691	0.822587	0.41361	1.63596
Hypothalamus	SPAG16	GB	Wald ratio	1	0.577691	0.826476	0.422524	1.61663
Frontal Cortex	SDHAP2	All	Wald ratio	1	0.5777	0.821095	0.410222	1.64349
Putamen	RP11-867G23.8	Non-GB	Wald ratio	1	0.577731	1.21548	0.611468	2.41614
Anterior Cingulate Cortex	ADAM15	GB	Wald ratio	1	0.577777	1.18296	0.654683	2.13751
Caudate	ADAM15	GB	Wald ratio	1	0.577777	1.18014	0.658638	2.11455
Cerebellar Hemisphere	ADAM15	GB	Wald ratio	1	0.577777	1.15597	0.693914	1.92568
Cerebellum	ADAM15	GB	Wald ratio	1	0.577777	1.18806	0.647615	2.17953
Cortex	ADAM15	GB	Wald ratio	1	0.577777	1.26064	0.557687	2.84967
Hypothalamus	ADAM15	GB	Wald ratio	1	0.577777	1.21102	0.617106	2.37654
Putamen	ADAM15	GB	Wald ratio	1	0.577777	1.1754	0.665351	2.07645
Anterior Cingulate Cortex	RP11-958J22.1	Non-GB	Wald ratio	1	0.57781	0.794901	0.354217	1.78385
Caudate	ACSL3	GB	Wald ratio	1	0.577814	1.21477	0.612274	2.41015
Hippocampus	ACSL3	GB	Wald ratio	1	0.577814	1.27331	0.543763	2.98166
Spinal Cord	ACSL3	GB	Wald ratio	1	0.577814	1.17004	0.67302	2.03412
Caudate	HPN-AS1	Non-GB	Wald ratio	1	0.577932	1.34544	0.473071	3.82651
Nucleus Accumbens	CCDC90B	GB	Wald ratio	1	0.577985	0.766557	0.300458	1.95571
Cerebellar Hemisphere	CELF3	GB	Wald ratio	1	0.577996	0.804099	0.372989	1.7335
Hippocampus	ELOC	Non-GB	Wald ratio	1	0.578014	0.800948	0.366412	1.75081
Cerebellum	IDI2-AS1	GB	Wald ratio	1	0.578109	1.34681	0.471626	3.84608
Cerebellum	PRR4	Non-GB	Wald ratio	1	0.578145	0.861797	0.510194	1.45571
Hypothalamus	CAMK2A	Non-GB	Wald ratio	1	0.578156	1.28062	0.535552	3.06223
Frontal Cortex	ATXN3	All	Wald ratio	1	0.578185	1.161	0.685963	1.96501
Cerebellar Hemisphere	ERLEC1	Non-GB	Wald ratio	1	0.578195	0.692334	0.189419	2.53051
Hippocampus	ERLEC1	Non-GB	Wald ratio	1	0.578195	0.754932	0.28024	2.0337
Nucleus Accumbens	THAP9-AS1	All	Wald ratio	1	0.578203	1.21528	0.611195	2.41644
Nucleus Accumbens	SEC31A	All	Wald ratio	1	0.578203	1.21528	0.611195	2.41644
Cerebellum	FAT2	All	Wald ratio	1	0.578283	0.815587	0.397493	1.67345
Cerebellar Hemisphere	ABHD17AP6	GB	Wald ratio	1	0.578329	0.82014	0.407599	1.65022
Cerebellum	CNRIP1	Non-GB	Wald ratio	1	0.57834	0.727178	0.236446	2.2364
Cortex	CNRIP1	Non-GB	Wald ratio	1	0.57834	0.731802	0.243329	2.20087
Hypothalamus	BEND5	GB	Wald ratio	1	0.578436	0.795689	0.355335	1.78176
Cortex	C19orf47	GB	Wald ratio	1	0.578443	1.18146	0.656102	2.12749
Nucleus Accumbens	ZNF326	All	Wald ratio	1	0.578469	0.825649	0.420034	1.62295
Anterior Cingulate Cortex	HLA-E	Non-GB	Wald ratio	1	0.578508	0.836521	0.445636	1.57027
Hypothalamus	TMEM50B	All	Wald ratio	1	0.578518	0.83211	0.435086	1.59142
Anterior Cingulate Cortex	SRP9	Non-GB	Wald ratio	1	0.578563	0.804463	0.373326	1.7335
Substantia Nigra	ELP2	All	Wald ratio	1	0.578605	1.11614	0.7574	1.6448
Hippocampus	FAF1	GB	Wald ratio	1	0.578619	0.847784	0.473377	1.51832
Amygdala	GOLGA2	GB	Wald ratio	1	0.578699	0.928946	0.716153	1.20497
Cortex	HDHD5	All	Wald ratio	1	0.578725	0.766469	0.299755	1.95985
Nucleus Accumbens	HDHD5	All	Wald ratio	1	0.578725	0.76032	0.289014	2.0002
Putamen	FSD1	All	Wald ratio	1	0.578731	0.842556	0.460217	1.54254
Caudate	SPATA2	All	Wald ratio	1	0.578808	0.781801	0.32783	1.86442
Cerebellum	RAB8A	GB	Wald ratio	1	0.578811	0.750711	0.272771	2.06608
Cerebellum	HIVEP3	All	Wald ratio	1	0.578821	1.28353	0.531668	3.09864
Cerebellum	TDH	Non-GB	Wald ratio	1	0.578834	1.32754	0.488168	3.61016
Cerebellar Hemisphere	ANAPC1	GB	Wald ratio	1	0.57884	1.26859	0.547633	2.9387
Cerebellum	ANAPC1	GB	Wald ratio	1	0.57884	1.3129	0.502059	3.43327
Cerebellar Hemisphere	MTRR	All	Wald ratio	1	0.578899	1.18515	0.650486	2.15927
Cerebellum	MTRR	All	Wald ratio	1	0.578899	0.842503	0.459962	1.5432
Hippocampus	SPAG9	All	Wald ratio	1	0.578926	0.868638	0.528238	1.4284
Cerebellum	THUMPD3	GB	Wald ratio	1	0.578977	0.772643	0.310662	1.92163
Cortex	THUMPD3	GB	Wald ratio	1	0.578977	0.778538	0.321549	1.885
Frontal Cortex	THUMPD3	GB	Wald ratio	1	0.578977	0.826862	0.422457	1.61839
Substantia Nigra	THUMPD3	GB	Wald ratio	1	0.578977	0.858137	0.499871	1.47318
Cortex	WDR11	All	Wald ratio	1	0.579048	1.23117	0.590509	2.56691
Hypothalamus	TMEM259	All	Wald ratio	1	0.579086	1.20117	0.628541	2.2955
Caudate	XAB2	GB	Wald ratio	1	0.579101	1.2918	0.522749	3.19224
Frontal Cortex	WASHC2A	GB	Wald ratio	1	0.579119	1.25383	0.563771	2.78851
Hypothalamus	WASHC2A	GB	Wald ratio	1	0.579119	1.28464	0.530135	3.113
Amygdala	USMG5	Non-GB	Wald ratio	1	0.579137	0.902989	0.629612	1.29506
Caudate	USMG5	Non-GB	Wald ratio	1	0.579137	0.879823	0.559629	1.38322
Putamen	USMG5	Non-GB	Wald ratio	1	0.579137	0.883015	0.568893	1.37058
Nucleus Accumbens	USMG5	Non-GB	Wald ratio	1	0.579137	0.878033	0.554487	1.39037
Hippocampus	TYW1	Non-GB	Wald ratio	1	0.579237	0.811201	0.387189	1.69955
Spinal Cord	PPA1	All	Wald ratio	1	0.579251	1.14821	0.704453	1.87152
Caudate	UBE3D	Non-GB	Wald ratio	1	0.579253	1.20924	0.617788	2.36694
Hypothalamus	ZNF232	GB	Wald ratio	1	0.579257	1.27868	0.536255	3.04895
Hypothalamus	RALGAPA1	Non-GB	Wald ratio	1	0.579264	0.833221	0.437169	1.58808
Cerebellar Hemisphere	ADCY8	GB	Wald ratio	1	0.579266	0.777837	0.320024	1.89058
Cerebellar Hemisphere	MAP3K12	GB	Wald ratio	1	0.579337	1.11757	0.754389	1.65559
Cerebellar Hemisphere	ATP2B2	All	Wald ratio	1	0.579382	0.835244	0.441916	1.57865
Cerebellar Hemisphere	AES	All	Wald ratio	1	0.579454	1.23342	0.587317	2.59031
Cerebellum	AES	All	Wald ratio	1	0.579454	0.804405	0.372531	1.73695
Nucleus Accumbens	AES	All	Wald ratio	1	0.579454	1.24155	0.577617	2.66861
Substantia Nigra	AES	All	Wald ratio	1	0.579454	0.837492	0.447283	1.56812
Spinal Cord	ZNF331	All	Wald ratio	1	0.57946	1.15178	0.698744	1.89854
Spinal Cord	BTN3A2	Non-GB	Wald ratio	1	0.579465	0.797077	0.357374	1.77778
Nucleus Accumbens	ELP2	All	Wald ratio	1	0.579465	0.811449	0.387555	1.69899
Cortex	IQCB1	Non-GB	Wald ratio	1	0.579502	1.2387	0.580934	2.64122
Hypothalamus	IQCB1	Non-GB	Wald ratio	1	0.579502	1.25851	0.558011	2.83839
Nucleus Accumbens	IQCB1	Non-GB	Wald ratio	1	0.579502	1.29583	0.518137	3.24079
Cerebellum	FAM220A	GB	Wald ratio	1	0.579506	0.783462	0.330473	1.85738
Amygdala	NEK3	All	Wald ratio	1	0.57952	0.910247	0.652666	1.26948
Caudate	NEK3	All	Wald ratio	1	0.57952	0.892106	0.595693	1.33601
Cerebellar Hemisphere	NEK3	All	Wald ratio	1	0.57952	1.16841	0.673727	2.02632
Cerebellum	NEK3	All	Wald ratio	1	0.57952	1.1993	0.630572	2.28096
Cortex	NEK3	All	Wald ratio	1	0.57952	0.880393	0.56102	1.38158
Frontal Cortex	NEK3	All	Wald ratio	1	0.57952	0.892463	0.596776	1.33466
Hippocampus	NEK3	All	Wald ratio	1	0.57952	0.895897	0.607263	1.32172
Caudate	SMUG1	GB	Wald ratio	1	0.579534	0.795468	0.35406	1.78718
Cortex	SMUG1	GB	Wald ratio	1	0.579534	0.788206	0.339629	1.82926
Frontal Cortex	SMUG1	GB	Wald ratio	1	0.579534	0.824789	0.41726	1.63034
Hypothalamus	SLC4A2	Non-GB	Wald ratio	1	0.579709	0.842237	0.458709	1.54643
Anterior Cingulate Cortex	ZNF815P	All	Wald ratio	1	0.579735	0.860718	0.506187	1.46356
Cerebellum	ZNF815P	All	Wald ratio	1	0.579735	0.809473	0.383086	1.71044
Cortex	ZNF815P	All	Wald ratio	1	0.579735	0.819578	0.40528	1.65739
Frontal Cortex	ZNF815P	All	Wald ratio	1	0.579735	0.848941	0.475498	1.51567
Hypothalamus	ZNF815P	All	Wald ratio	1	0.579735	0.834515	0.439908	1.58309
Caudate	MRM2	All	Wald ratio	1	0.579748	1.1697	0.671627	2.03713
Putamen	MRM2	All	Wald ratio	1	0.579748	1.18478	0.650124	2.15914
Cerebellar Hemisphere	MAGI2-AS3	Non-GB	Wald ratio	1	0.579761	1.26641	0.548909	2.92179
Hypothalamus	DCAKD	Non-GB	Wald ratio	1	0.57977	1.27759	0.536782	3.04078
Putamen	ARSB	Non-GB	Wald ratio	1	0.579796	0.772687	0.310129	1.92515
Nucleus Accumbens	ZNF37A	All	Wald ratio	1	0.579903	0.833894	0.438299	1.58654
Cerebellar Hemisphere	CAMKK1	GB	Wald ratio	1	0.580009	0.800096	0.363145	1.76281
Cerebellum	CAMKK1	GB	Wald ratio	1	0.580009	0.795143	0.353045	1.79085
Amygdala	MS4A7	Non-GB	Wald ratio	1	0.580015	0.81554	0.396084	1.67921
Amygdala	RP11-705C15.2	All	Wald ratio	1	0.580032	1.1328	0.728341	1.76186
Anterior Cingulate Cortex	NAPB	All	Wald ratio	1	0.580033	1.16598	0.676798	2.00874
Frontal Cortex	HLA-DPA1	GB	Wald ratio	1	0.58007	0.771648	0.308036	1.93302
Anterior Cingulate Cortex	TDRKH	GB	Wald ratio	1	0.580084	1.17383	0.665303	2.07105
Cerebellum	TDRKH	GB	Wald ratio	1	0.580084	0.848695	0.47462	1.5176
Cerebellum	MRPL9	GB	Wald ratio	1	0.580084	0.848695	0.47462	1.5176
Cortex	TDRKH	GB	Wald ratio	1	0.580084	0.834074	0.438595	1.58616
Frontal Cortex	TDRKH	GB	Wald ratio	1	0.580084	0.852512	0.484394	1.50038
Hippocampus	TDRKH	GB	Wald ratio	1	0.580084	0.827313	0.422675	1.61932
Nucleus Accumbens	TDRKH	GB	Wald ratio	1	0.580084	0.837656	0.447215	1.56897
Putamen	TDRKH	GB	Wald ratio	1	0.580084	0.844521	0.464107	1.53675
Spinal Cord	TDRKH	GB	Wald ratio	1	0.580084	1.17488	0.663795	2.07947
Cerebellum	COQ7	Non-GB	Wald ratio	1	0.5801	0.754	0.277285	2.0503
Cerebellum	TMC7	Non-GB	Wald ratio	1	0.5801	0.754	0.277285	2.0503
Nucleus Accumbens	GRAMD1C	All	Wald ratio	1	0.580103	0.797651	0.35806	1.77693
Spinal Cord	CSDE1	All	Wald ratio	1	0.580125	0.88015	0.559912	1.38354
Cerebellar Hemisphere	CRELD2	Non-GB	Wald ratio	1	0.580189	1.16569	0.677072	2.00694
Putamen	CRELD2	Non-GB	Wald ratio	1	0.580189	1.1676	0.674267	2.02188
Spinal Cord	POFUT2	All	Wald ratio	1	0.580214	0.888833	0.585394	1.34956
Caudate	IGSF8	All	Wald ratio	1	0.580221	0.799137	0.36101	1.76898
Cerebellar Hemisphere	IGSF8	All	Wald ratio	1	0.580221	0.830272	0.429482	1.60508
Cerebellum	IGSF8	All	Wald ratio	1	0.580221	0.797318	0.357292	1.77926
Cerebellum	VPS16	All	Wald ratio	1	0.580324	0.785601	0.33397	1.84798
Anterior Cingulate Cortex	SEPT7P2	All	Wald ratio	1	0.580338	0.893485	0.599365	1.33194
Cortex	GCFC2	All	Wald ratio	1	0.580362	0.850401	0.478765	1.51051
Cerebellum	NUP50	GB	Wald ratio	1	0.580373	0.806528	0.376318	1.72856
Caudate	FAM86B3P	All	Wald ratio	1	0.580436	1.1955	0.634693	2.25183
Anterior Cingulate Cortex	LINC00476	All	Wald ratio	1	0.580454	1.13223	0.728916	1.7587
Cerebellum	LINC00476	All	Wald ratio	1	0.580454	1.20545	0.621426	2.33834
Hippocampus	RP11-419I17.1	Non-GB	Wald ratio	1	0.580485	0.782059	0.327059	1.87005
Amygdala	SYT17	Non-GB	Wald ratio	1	0.580501	1.17204	0.667478	2.05801
Substantia Nigra	CHPF	Non-GB	Wald ratio	1	0.580532	1.12431	0.741996	1.70361
Substantia Nigra	OBSL1	Non-GB	Wald ratio	1	0.580532	1.12431	0.741996	1.70361
Frontal Cortex	PTDSS2	All	Wald ratio	1	0.580597	0.81557	0.39571	1.68092
Hypothalamus	IL4R	All	Wald ratio	1	0.580618	1.21344	0.610874	2.41038
Hippocampus	RP11-1055B8.3	All	Wald ratio	1	0.580656	0.832794	0.435118	1.59393
Spinal Cord	SIAE	All	Wald ratio	1	0.580689	0.884465	0.572123	1.36733
Spinal Cord	BOC	GB	Wald ratio	1	0.580725	1.17007	0.670118	2.04303
Hippocampus	ATP5J2	All	Wald ratio	1	0.580739	0.824204	0.415013	1.63685
Amygdala	AVL9	GB	Wald ratio	1	0.58076	1.18286	0.651779	2.14666
Nucleus Accumbens	SORBS1	Non-GB	Wald ratio	1	0.580791	0.784708	0.331896	1.8553
Spinal Cord	SCAMP3	GB	Wald ratio	1	0.580797	0.896136	0.607205	1.32255
Cerebellum	ACHE	Non-GB	Wald ratio	1	0.580802	1.16174	0.682363	1.97789
Cortex	ACHE	Non-GB	Wald ratio	1	0.580802	1.18958	0.64239	2.20286
Nucleus Accumbens	ACHE	Non-GB	Wald ratio	1	0.580802	1.20176	0.625914	2.30739
Cerebellum	GUSBP1	GB	Wald ratio	1	0.580956	0.759062	0.28521	2.02018
Caudate	PRKRIP1	All	Wald ratio	1	0.581024	0.877067	0.550448	1.39749
Substantia Nigra	PRKRIP1	All	Wald ratio	1	0.581024	0.905678	0.637045	1.28759
Amygdala	MRPL37	All	Wald ratio	1	0.581106	0.884714	0.572579	1.36701
Caudate	MUTYH	Non-GB	Wald ratio	1	0.581254	0.857404	0.496312	1.48121
Cortex	MUTYH	Non-GB	Wald ratio	1	0.581254	0.833639	0.436683	1.59144
Frontal Cortex	MUTYH	Non-GB	Wald ratio	1	0.581254	1.15983	0.684801	1.96437
Hippocampus	MUTYH	Non-GB	Wald ratio	1	0.581254	1.15058	0.69894	1.89407
Nucleus Accumbens	MUTYH	Non-GB	Wald ratio	1	0.581254	0.850413	0.478147	1.51251
Spinal Cord	MUTYH	Non-GB	Wald ratio	1	0.581254	1.11057	0.765056	1.61213
Substantia Nigra	MUTYH	Non-GB	Wald ratio	1	0.581254	0.901454	0.623492	1.30333
Cerebellum	LIMK2	Non-GB	Wald ratio	1	0.581257	0.744587	0.261067	2.12364
Cerebellar Hemisphere	FAT2	All	Wald ratio	1	0.581266	0.826917	0.420869	1.62472
Frontal Cortex	CRLS1	GB	Wald ratio	1	0.581276	1.19441	0.635287	2.24561
Nucleus Accumbens	CRLS1	GB	Wald ratio	1	0.581276	1.22703	0.593041	2.53877
Cerebellum	DMTN	GB	Wald ratio	1	0.581282	0.769288	0.302877	1.95395
Cerebellum	FADS3	All	Wald ratio	1	0.581343	0.814586	0.392978	1.68852
Cerebellum	SEC31B	Non-GB	Wald ratio	1	0.581347	1.17746	0.658828	2.10435
Cerebellar Hemisphere	SEC31B	Non-GB	Wald ratio	1	0.581347	1.16289	0.680113	1.98837
Cortex	SEC31B	Non-GB	Wald ratio	1	0.581347	1.23341	0.585157	2.5998
Nucleus Accumbens	SEC31B	Non-GB	Wald ratio	1	0.581347	1.30077	0.510827	3.31231
Hippocampus	EFHC1	Non-GB	Wald ratio	1	0.581353	0.760362	0.287147	2.01343
Cortex	CALY	All	Wald ratio	1	0.581397	0.822617	0.410893	1.64689
Caudate	CMC2	Non-GB	Wald ratio	1	0.58145	0.829628	0.427049	1.61172
Caudate	CDK20	All	Wald ratio	1	0.581462	1.20493	0.621013	2.33787
Nucleus Accumbens	CDK20	All	Wald ratio	1	0.581462	1.2105	0.613734	2.38753
Hypothalamus	HBS1L	Non-GB	Wald ratio	1	0.581471	0.822783	0.411218	1.64626
Substantia Nigra	HBS1L	Non-GB	Wald ratio	1	0.581471	0.879277	0.55649	1.38929
Hippocampus	DLG5	GB	Wald ratio	1	0.581471	0.821221	0.407671	1.65428
Cerebellar Hemisphere	ZNF815P	Non-GB	Wald ratio	1	0.581499	0.778746	0.320045	1.89488
Caudate	APOPT1	All	Wald ratio	1	0.581535	0.860887	0.505357	1.46654
Nucleus Accumbens	APOPT1	All	Wald ratio	1	0.581535	0.871789	0.53518	1.42011
Cortex	C2orf76	Non-GB	Wald ratio	1	0.581537	0.728766	0.236547	2.24522
Amygdala	MMAB	All	Wald ratio	1	0.581585	1.06966	0.841842	1.35912
Anterior Cingulate Cortex	MMAB	All	Wald ratio	1	0.581585	1.08252	0.816493	1.43524
Cerebellar Hemisphere	MMAB	All	Wald ratio	1	0.581585	1.10029	0.783208	1.54574
Hypothalamus	MMAB	All	Wald ratio	1	0.581585	1.08587	0.810082	1.45554
Anterior Cingulate Cortex	ATP5H	Non-GB	Wald ratio	1	0.581599	0.767492	0.299433	1.9672
Cerebellar Hemisphere	ABCB9	All	Wald ratio	1	0.581638	1.13013	0.731366	1.74633
Cerebellum	ABCB9	All	Wald ratio	1	0.581638	1.13867	0.717429	1.80725
Hippocampus	ABCB9	All	Wald ratio	1	0.581638	0.822346	0.410096	1.64901
Hypothalamus	PHF11	Non-GB	Wald ratio	1	0.581654	1.25382	0.560761	2.80344
Nucleus Accumbens	PHF11	Non-GB	Wald ratio	1	0.581654	1.30193	0.509281	3.32827
Cerebellum	CALY	All	Wald ratio	1	0.581734	1.25059	0.564374	2.77118
Cerebellum	RP11-311H10.4	Non-GB	Wald ratio	1	0.581948	0.756189	0.279601	2.04513
Cerebellum	C20orf96	All	Wald ratio	1	0.581966	1.22593	0.593608	2.53182
Hypothalamus	C20orf96	All	Wald ratio	1	0.581966	1.21106	0.612453	2.39473
Anterior Cingulate Cortex	HNRNPK	Non-GB	Wald ratio	1	0.582038	0.875297	0.544719	1.4065
Caudate	HNRNPK	Non-GB	Wald ratio	1	0.582038	0.847229	0.469475	1.52894
Cerebellar Hemisphere	HNRNPK	Non-GB	Wald ratio	1	0.582038	0.879953	0.558059	1.38752
Cerebellum	HNRNPK	Non-GB	Wald ratio	1	0.582038	0.85055	0.477928	1.51369
Frontal Cortex	HNRNPK	Non-GB	Wald ratio	1	0.582038	0.860175	0.503096	1.47069
Hippocampus	HNRNPK	Non-GB	Wald ratio	1	0.582038	0.849983	0.476477	1.51628
Hypothalamus	HNRNPK	Non-GB	Wald ratio	1	0.582038	0.845563	0.465281	1.53666
Nucleus Accumbens	HNRNPK	Non-GB	Wald ratio	1	0.582038	0.832736	0.433946	1.59801
Putamen	HNRNPK	Non-GB	Wald ratio	1	0.582038	0.833062	0.434721	1.59641
Spinal Cord	HNRNPK	Non-GB	Wald ratio	1	0.582038	0.874218	0.541662	1.41095
Substantia Nigra	HNRNPK	Non-GB	Wald ratio	1	0.582038	0.868708	0.526265	1.43398
Cerebellum	MCAT	GB	Wald ratio	1	0.582061	1.30901	0.501749	3.41507
Frontal Cortex	ACSF3	Non-GB	Wald ratio	1	0.582091	0.759052	0.284355	2.0262
Hypothalamus	ENTPD1	GB	Wald ratio	1	0.582164	0.808628	0.379431	1.72331
Caudate	FANCA	All	Wald ratio	1	0.582173	1.17052	0.66803	2.05098
Cortex	MCM7	GB	Wald ratio	1	0.582186	1.24794	0.566915	2.74706
Cerebellum	FADS3	GB	Wald ratio	1	0.582263	0.782249	0.326078	1.87658
Cerebellum	MRPL37	Non-GB	Wald ratio	1	0.582276	1.18925	0.641293	2.20542
Hippocampus	MRPL37	Non-GB	Wald ratio	1	0.582276	0.845763	0.465608	1.53631
Hypothalamus	MRPL37	Non-GB	Wald ratio	1	0.582276	1.21224	0.61058	2.40677
Nucleus Accumbens	MRPL37	Non-GB	Wald ratio	1	0.582276	0.831486	0.430805	1.60483
Spinal Cord	MRPL37	Non-GB	Wald ratio	1	0.582276	1.16216	0.680307	1.98532
Anterior Cingulate Cortex	PIGBOS1	GB	Wald ratio	1	0.582282	1.13666	0.720113	1.79417
Anterior Cingulate Cortex	CCPG1	GB	Wald ratio	1	0.582282	1.13666	0.720113	1.79417
Frontal Cortex	CCDC82	GB	Wald ratio	1	0.582309	1.2618	0.550947	2.88981
Anterior Cingulate Cortex	ARSA	GB	Wald ratio	1	0.58231	0.84752	0.470011	1.52824
Putamen	ARSA	GB	Wald ratio	1	0.58231	0.833212	0.434875	1.59642
Caudate	LTBP3	Non-GB	Wald ratio	1	0.582313	0.777379	0.31688	1.90709
Anterior Cingulate Cortex	ENDOV	All	Wald ratio	1	0.582318	0.884656	0.571607	1.36915
Spinal Cord	MT1L	Non-GB	Wald ratio	1	0.582328	0.814379	0.391775	1.69284
Cerebellar Hemisphere	TLE2	GB	Wald ratio	1	0.582344	1.33112	0.480314	3.689
Anterior Cingulate Cortex	ST3GAL5	Non-GB	Wald ratio	1	0.582388	0.854892	0.488905	1.49485
Anterior Cingulate Cortex	DPY19L2	Non-GB	Wald ratio	1	0.58244	0.807302	0.376391	1.73154
Caudate	LLNLR-245B6.1	GB	Wald ratio	1	0.582505	0.79626	0.353409	1.79404
Cerebellum	LLNLR-245B6.1	GB	Wald ratio	1	0.582505	0.81067	0.383563	1.71337
Cortex	LLNLR-245B6.1	GB	Wald ratio	1	0.582505	0.775969	0.31412	1.91687
Nucleus Accumbens	LLNLR-245B6.1	GB	Wald ratio	1	0.582505	0.801069	0.363257	1.76655
Putamen	LLNLR-245B6.1	GB	Wald ratio	1	0.582505	0.794982	0.350826	1.80145
Hippocampus	RASSF8-AS1	All	Wald ratio	1	0.582577	0.838932	0.448467	1.56936
Anterior Cingulate Cortex	DDX49	All	Wald ratio	1	0.582621	1.09566	0.790986	1.5177
Cortex	DDX49	All	Wald ratio	1	0.582621	1.12817	0.733813	1.73444
Nucleus Accumbens	DDX49	All	Wald ratio	1	0.582621	1.13865	0.716603	1.80925
Putamen	SYNE1	All	Wald ratio	1	0.582646	1.21547	0.60602	2.43781
Cerebellum	CTBP1-AS2	All	Wald ratio	1	0.582693	0.86803	0.523936	1.43811
Cortex	VILL	Non-GB	Wald ratio	1	0.582694	1.28491	0.525422	3.1422
Cerebellum	TGFBR3L	GB	Wald ratio	1	0.582733	0.732672	0.241528	2.22255
Cerebellum	SNAPC2	GB	Wald ratio	1	0.582733	0.732672	0.241528	2.22255
Substantia Nigra	UROS	Non-GB	Wald ratio	1	0.582854	1.13823	0.717075	1.80673
Hypothalamus	GS1-124K5.12	GB	Wald ratio	1	0.58286	0.817425	0.398105	1.67841
Amygdala	RBFA	GB	Wald ratio	1	0.582932	0.863509	0.511418	1.458
Amygdala	RBFADN	GB	Wald ratio	1	0.582932	0.863509	0.511418	1.458
Frontal Cortex	CUL9	All	Wald ratio	1	0.58297	1.15233	0.694647	1.91155
Caudate	LTBP3	GB	Wald ratio	1	0.582991	1.26462	0.546973	2.92383
Caudate	RBFA	All	Wald ratio	1	0.583013	0.871852	0.534333	1.42257
Caudate	RBFADN	All	Wald ratio	1	0.583013	0.871852	0.534333	1.42257
Hippocampus	RBFADN	All	Wald ratio	1	0.583013	0.854119	0.486436	1.49972
Hippocampus	RBFA	All	Wald ratio	1	0.583013	0.854119	0.486436	1.49972
Hypothalamus	RBFADN	All	Wald ratio	1	0.583013	0.880994	0.560421	1.38494
Hypothalamus	RBFA	All	Wald ratio	1	0.583013	0.880994	0.560421	1.38494
Spinal Cord	RBFADN	All	Wald ratio	1	0.583013	0.899152	0.615189	1.31419
Spinal Cord	RBFA	All	Wald ratio	1	0.583013	0.899152	0.615189	1.31419
Hippocampus	CEP164	GB	Wald ratio	1	0.583021	1.18023	0.653174	2.13256
Substantia Nigra	CEP164	GB	Wald ratio	1	0.583021	1.15479	0.690795	1.93044
Cerebellar Hemisphere	DOCK4	Non-GB	Wald ratio	1	0.583031	0.771022	0.304686	1.95111
Cerebellar Hemisphere	TMCO3	Non-GB	Wald ratio	1	0.583047	0.858389	0.497623	1.4807
Substantia Nigra	C1QTNF1	Non-GB	Wald ratio	1	0.583051	0.806701	0.374649	1.73701
Cerebellum	ALG8	Non-GB	Wald ratio	1	0.583054	0.83566	0.44018	1.58646
Spinal Cord	DNAH17-AS1	Non-GB	Wald ratio	1	0.583054	0.886078	0.575328	1.36467
Cerebellum	RAP1A	Non-GB	Wald ratio	1	0.583083	1.38575	0.43226	4.4425
Amygdala	ULK3	All	Wald ratio	1	0.583149	0.925826	0.703057	1.21918
Anterior Cingulate Cortex	ULK3	All	Wald ratio	1	0.583149	0.926168	0.704245	1.21803
Caudate	ULK3	All	Wald ratio	1	0.583149	0.909636	0.648581	1.27577
Cerebellar Hemisphere	ULK3	All	Wald ratio	1	0.583149	1.08878	0.803539	1.47528
Cerebellum	ULK3	All	Wald ratio	1	0.583149	1.10378	0.775762	1.57049
Cortex	ULK3	All	Wald ratio	1	0.583149	1.09974	0.783115	1.54438
Frontal Cortex	ULK3	All	Wald ratio	1	0.583149	0.91332	0.660677	1.26257
Hippocampus	ULK3	All	Wald ratio	1	0.583149	0.917876	0.675878	1.24652
Hypothalamus	ULK3	All	Wald ratio	1	0.583149	0.915376	0.667501	1.2553
Nucleus Accumbens	ULK3	All	Wald ratio	1	0.583149	0.907062	0.640232	1.2851
Putamen	MPI	All	Wald ratio	1	0.583149	1.20199	0.623074	2.31878
Putamen	ULK3	All	Wald ratio	1	0.583149	0.917465	0.674495	1.24796
Spinal Cord	ULK3	All	Wald ratio	1	0.583149	0.932431	0.72628	1.1971
Substantia Nigra	ULK3	All	Wald ratio	1	0.583149	0.935038	0.735608	1.18854
Spinal Cord	CMB9-22P13.1	All	Wald ratio	1	0.58316	1.20134	0.623924	2.31313
Cortex	LRMP	Non-GB	Wald ratio	1	0.583257	0.747492	0.26428	2.11421
Cerebellum	TPRA1	All	Wald ratio	1	0.583281	0.849723	0.474903	1.52037
Cerebellar Hemisphere	C6orf106	All	Wald ratio	1	0.583301	0.858457	0.497621	1.48094
Cortex	C6orf106	All	Wald ratio	1	0.583301	0.822033	0.408125	1.65571
Cerebellar Hemisphere	ZNF718	Non-GB	Wald ratio	1	0.583314	1.16298	0.678075	1.99465
Frontal Cortex	ZNF718	Non-GB	Wald ratio	1	0.583314	0.84395	0.4603	1.54736
Hippocampus	ZNF718	Non-GB	Wald ratio	1	0.583314	0.839278	0.448762	1.56962
Substantia Nigra	ZNF718	Non-GB	Wald ratio	1	0.583314	0.880601	0.559079	1.38703
Amygdala	PREX1	Non-GB	Wald ratio	1	0.583325	1.15157	0.695483	1.90676
Cerebellum	PREX1	Non-GB	Wald ratio	1	0.583325	1.23232	0.584186	2.59955
Caudate	SLC19A3	Non-GB	Wald ratio	1	0.583336	0.770951	0.304331	1.95303
Cerebellum	C6orf106	Non-GB	Wald ratio	1	0.583359	0.806404	0.373785	1.73974
Frontal Cortex	C6orf106	Non-GB	Wald ratio	1	0.583359	0.791291	0.342802	1.82654
Cerebellum	ADAL	GB	Wald ratio	1	0.583392	0.771957	0.306108	1.94676
Cortex	GLS	Non-GB	Wald ratio	1	0.583394	0.765727	0.294968	1.9878
Cerebellum	WRN	GB	Wald ratio	1	0.583432	0.767702	0.298436	1.97485
Nucleus Accumbens	HLA-DQB1	GB	Wald ratio	1	0.583438	0.79102	0.342205	1.82847
Nucleus Accumbens	HLA-DQB2	GB	Wald ratio	1	0.583438	0.79102	0.342205	1.82847
Putamen	HLA-DQB1	GB	Wald ratio	1	0.583438	0.815588	0.393593	1.69003
Putamen	HLA-DQB2	GB	Wald ratio	1	0.583438	0.815588	0.393593	1.69003
Cerebellar Hemisphere	AKR7L	All	Wald ratio	1	0.58345	0.768587	0.299999	1.96909
Amygdala	COA1	GB	Wald ratio	1	0.583472	1.15541	0.689414	1.9364
Frontal Cortex	COA1	GB	Wald ratio	1	0.583472	1.19772	0.628451	2.28265
Anterior Cingulate Cortex	NEDD4L	GB	Wald ratio	1	0.583479	1.255	0.557228	2.82652
Cortex	TRMT61B	All	Wald ratio	1	0.583501	0.791514	0.343136	1.82579
Nucleus Accumbens	TRMT61B	All	Wald ratio	1	0.583501	0.795724	0.351564	1.80103
Substantia Nigra	FAM120B	GB	Wald ratio	1	0.583502	0.864297	0.513149	1.45574
Caudate	TRIM65	All	Wald ratio	1	0.583545	1.18817	0.641461	2.20083
Cerebellum	TLE2	GB	Wald ratio	1	0.583556	1.24485	0.568906	2.72392
Cerebellar Hemisphere	SLC29A4	Non-GB	Wald ratio	1	0.583566	0.771359	0.304894	1.95148
Cerebellum	ZSCAN21	All	Wald ratio	1	0.583571	1.23169	0.58468	2.59467
Nucleus Accumbens	TM9SF3	Non-GB	Wald ratio	1	0.583602	1.37187	0.442902	4.24934
Cortex	C19orf47	Non-GB	Wald ratio	1	0.583635	0.838459	0.446524	1.57441
Cerebellar Hemisphere	RP3-508I15.9	All	Wald ratio	1	0.583665	1.21847	0.60105	2.47011
Cerebellar Hemisphere	DPH7	All	Wald ratio	1	0.583696	0.83355	0.434638	1.59858
Cortex	DPH7	All	Wald ratio	1	0.583696	0.791861	0.343675	1.82453
Frontal Cortex	DPH7	All	Wald ratio	1	0.583696	0.846261	0.46581	1.53744
Hippocampus	DPH7	All	Wald ratio	1	0.583696	0.843392	0.458628	1.55095
Cortex	NSMF	GB	Wald ratio	1	0.583715	0.757612	0.280702	2.04479
Frontal Cortex	NSMF	GB	Wald ratio	1	0.583715	0.767272	0.297461	1.97911
Frontal Cortex	RP11-54D18.2	All	Wald ratio	1	0.583745	1.18356	0.647708	2.16272
Cerebellum	NDUFV1	All	Wald ratio	1	0.583776	0.825445	0.415572	1.63957
Frontal Cortex	COL9A3	Non-GB	Wald ratio	1	0.583782	1.3367	0.473314	3.77501
Cerebellum	ZNF554	All	Wald ratio	1	0.583922	1.19524	0.631328	2.26285
Anterior Cingulate Cortex	NFE2L2	Non-GB	Wald ratio	1	0.584043	0.832029	0.430761	1.60709
Cerebellar Hemisphere	RP11-323P17.2	All	Wald ratio	1	0.584083	1.11742	0.75091	1.66281
Frontal Cortex	RNF157-AS1	GB	Wald ratio	1	0.584092	0.828056	0.421383	1.62721
Cerebellar Hemisphere	CHST8	GB	Wald ratio	1	0.58411	0.771858	0.305387	1.95085
Cerebellar Hemisphere	CRHR1	All	Wald ratio	1	0.584112	0.808776	0.378263	1.72927
Frontal Cortex	KANSL1	All	Wald ratio	1	0.584112	0.898432	0.612256	1.31837
Nucleus Accumbens	KANSL1	All	Wald ratio	1	0.584112	0.889562	0.585053	1.35256
Spinal Cord	BOD1L1	GB	Wald ratio	1	0.584119	0.880769	0.559022	1.3877
Cerebellum	GNPTAB	All	Wald ratio	1	0.584139	1.28978	0.518522	3.20824
Spinal Cord	CELF6	Non-GB	Wald ratio	1	0.584237	0.925106	0.699994	1.22261
Cerebellum	ATP5C1	All	Wald ratio	1	0.584245	1.26544	0.544527	2.94081
Nucleus Accumbens	ALG8	Non-GB	Wald ratio	1	0.584381	0.845956	0.464536	1.54055
Cerebellum	SH3GLB1	Non-GB	Wald ratio	1	0.584425	0.770953	0.303513	1.95829
Cerebellum	MCF2L2	All	Wald ratio	1	0.58443	1.15144	0.694662	1.90857
Spinal Cord	APTR	Non-GB	Wald ratio	1	0.584444	0.873553	0.538124	1.41807
Anterior Cingulate Cortex	MRPL18	All	Wald ratio	1	0.58455	0.856416	0.491329	1.49279
Frontal Cortex	MRPL18	All	Wald ratio	1	0.58455	0.823077	0.409554	1.65413
Amygdala	CCDC124	GB	Wald ratio	1	0.584551	1.1409	0.711255	1.83008
Cerebellar Hemisphere	TBC1D1	Non-GB	Wald ratio	1	0.584593	0.801058	0.36164	1.7744
Cortex	TBC1D1	Non-GB	Wald ratio	1	0.584593	1.24207	0.570972	2.70194
Frontal Cortex	TBC1D1	Non-GB	Wald ratio	1	0.584593	0.812788	0.386569	1.70895
Hippocampus	TBC1D1	Non-GB	Wald ratio	1	0.584593	1.26103	0.549035	2.89636
Hypothalamus	TBC1D1	Non-GB	Wald ratio	1	0.584593	1.24784	0.564169	2.75999
Nucleus Accumbens	TBC1D1	Non-GB	Wald ratio	1	0.584593	0.781856	0.323566	1.88926
Cerebellar Hemisphere	ARHGEF25	Non-GB	Wald ratio	1	0.584637	1.26058	0.549491	2.89188
Amygdala	PRR4	GB	Wald ratio	1	0.584643	0.889302	0.583923	1.35439
Caudate	PRR4	GB	Wald ratio	1	0.584643	0.873158	0.536869	1.42009
Caudate	TNIK	All	Wald ratio	1	0.58465	0.805289	0.370438	1.7506
Cortex	TNIK	All	Wald ratio	1	0.58465	0.80222	0.364008	1.76797
Cerebellum	RP11-71E19.1	GB	Wald ratio	1	0.584693	0.756535	0.278156	2.05764
Putamen	PEX5	GB	Wald ratio	1	0.5847	0.764373	0.291614	2.00356
Nucleus Accumbens	CASKIN2	Non-GB	Wald ratio	1	0.584731	0.841109	0.452201	1.56449
Frontal Cortex	C3orf18	GB	Wald ratio	1	0.584762	1.23427	0.58015	2.6259
Cerebellum	DEAF1	All	Wald ratio	1	0.584773	0.806511	0.37293	1.74419
Cortex	PLEKHM2	All	Wald ratio	1	0.584823	0.802831	0.36515	1.76513
Frontal Cortex	PLEKHM2	All	Wald ratio	1	0.584823	0.825267	0.414366	1.64363
Cortex	RP11-958J22.1	Non-GB	Wald ratio	1	0.58492	1.25551	0.554902	2.8407
Anterior Cingulate Cortex	EHD3	All	Wald ratio	1	0.584946	0.867284	0.520291	1.44569
Amygdala	COX14	All	Wald ratio	1	0.584995	0.881596	0.56084	1.3858
Amygdala	RP4-605O3.4	All	Wald ratio	1	0.584995	0.881596	0.56084	1.3858
Anterior Cingulate Cortex	COX14	All	Wald ratio	1	0.584995	0.870058	0.527939	1.43388
Anterior Cingulate Cortex	RP4-605O3.4	All	Wald ratio	1	0.584995	0.870058	0.527939	1.43388
Caudate	RP4-605O3.4	All	Wald ratio	1	0.584995	1.13742	0.716501	1.80562
Caudate	COX14	All	Wald ratio	1	0.584995	1.13742	0.716501	1.80562
Cortex	COX14	All	Wald ratio	1	0.584995	0.838595	0.445838	1.57735
Cortex	RP4-605O3.4	All	Wald ratio	1	0.584995	0.838595	0.445838	1.57735
Frontal Cortex	RP4-605O3.4	All	Wald ratio	1	0.584995	1.16558	0.672534	2.0201
Frontal Cortex	COX14	All	Wald ratio	1	0.584995	1.16558	0.672534	2.0201
Nucleus Accumbens	RP4-605O3.4	All	Wald ratio	1	0.584995	0.878718	0.552488	1.39758
Nucleus Accumbens	COX14	All	Wald ratio	1	0.584995	0.878718	0.552488	1.39758
Putamen	COX14	All	Wald ratio	1	0.584995	0.872548	0.534907	1.42331
Putamen	RP4-605O3.4	All	Wald ratio	1	0.584995	0.872548	0.534907	1.42331
Spinal Cord	TBC1D17	GB	Wald ratio	1	0.585016	1.25164	0.559237	2.80134
Anterior Cingulate Cortex	PSMB5	GB	Wald ratio	1	0.585034	0.853569	0.48353	1.50679
Nucleus Accumbens	PSMB5	GB	Wald ratio	1	0.585034	0.822165	0.407107	1.66039
Putamen	PSMB5	GB	Wald ratio	1	0.585034	0.828544	0.421808	1.62748
Hippocampus	SPAG8	All	Wald ratio	1	0.585045	1.17543	0.658001	2.09973
Caudate	AGAP1	GB	Wald ratio	1	0.585048	0.776246	0.312711	1.92688
Caudate	ZFYVE27	Non-GB	Wald ratio	1	0.585084	1.29338	0.513619	3.25693
Cerebellar Hemisphere	MCF2L2	All	Wald ratio	1	0.585085	1.15437	0.6895	1.93265
Spinal Cord	FLCN	GB	Wald ratio	1	0.585094	0.938305	0.746548	1.17931
Substantia Nigra	PTS	All	Wald ratio	1	0.585119	1.1348	0.720689	1.78685
Cerebellar Hemisphere	C17orf75	GB	Wald ratio	1	0.58517	1.21442	0.604529	2.43963
Nucleus Accumbens	MIR100HG	GB	Wald ratio	1	0.585234	0.806406	0.372354	1.74643
Cerebellar Hemisphere	FAM129B	Non-GB	Wald ratio	1	0.585286	0.766211	0.294405	1.99412
Nucleus Accumbens	CTNNBL1	GB	Wald ratio	1	0.5853	0.78926	0.337316	1.84673
Nucleus Accumbens	CTD-2015H6.3	Non-GB	Wald ratio	1	0.585311	1.31852	0.488339	3.56005
Spinal Cord	RPE	GB	Wald ratio	1	0.585327	0.859853	0.499873	1.47907
Substantia Nigra	SYT9	All	Wald ratio	1	0.585341	0.901398	0.620813	1.3088
Nucleus Accumbens	SNUPN	Non-GB	Wald ratio	1	0.585351	0.732669	0.239659	2.23987
Spinal Cord	CRELD2	GB	Wald ratio	1	0.585371	0.857753	0.494259	1.48857
Caudate	IL17RA	All	Wald ratio	1	0.585386	0.814354	0.389388	1.70312
Cortex	IL17RA	All	Wald ratio	1	0.585386	0.782082	0.323391	1.89137
Hypothalamus	IL17RA	All	Wald ratio	1	0.585386	0.846131	0.464233	1.5422
Hypothalamus	CTD-3138B18.5	All	Wald ratio	1	0.585492	1.22743	0.587702	2.56352
Putamen	AGAP6	Non-GB	Wald ratio	1	0.585578	1.25644	0.553048	2.85444
Cortex	SUSD6	GB	Wald ratio	1	0.585592	0.768943	0.299025	1.97734
Anterior Cingulate Cortex	TNKS2	Non-GB	Wald ratio	1	0.585609	0.818061	0.397426	1.6839
Nucleus Accumbens	PIP5K1C	Non-GB	Wald ratio	1	0.58561	1.31957	0.486951	3.57583
Cortex	MARK2	All	Wald ratio	1	0.585615	1.23364	0.579923	2.62424
Frontal Cortex	PPIH	GB	Wald ratio	1	0.585634	1.24003	0.572168	2.68746
Cerebellar Hemisphere	LIMK2	GB	Wald ratio	1	0.585665	1.23084	0.583289	2.59728
Frontal Cortex	IQCB1	Non-GB	Wald ratio	1	0.585723	1.27386	0.533453	3.04193
Putamen	CCDC90B	All	Wald ratio	1	0.585729	0.850522	0.475148	1.52245
Amygdala	DIP2A	GB	Wald ratio	1	0.585738	0.863958	0.510634	1.46176
Amygdala	DIP2A-IT1	GB	Wald ratio	1	0.585738	0.863958	0.510634	1.46176
Cortex	IRF7	GB	Wald ratio	1	0.585758	0.78538	0.329418	1.87246
Spinal Cord	BCO2	All	Wald ratio	1	0.585767	0.902215	0.623138	1.30628
Putamen	ARSB	GB	Wald ratio	1	0.5858	1.2668	0.541112	2.96573
Anterior Cingulate Cortex	KLHL26	All	Wald ratio	1	0.58582	1.14074	0.710382	1.8318
Hippocampus	RP11-10K16.1	All	Wald ratio	1	0.585827	1.21901	0.597915	2.48526
Nucleus Accumbens	RP11-10K16.1	All	Wald ratio	1	0.585827	1.27729	0.529622	3.08042
Spinal Cord	RP11-10K16.1	All	Wald ratio	1	0.585827	1.1228	0.740226	1.7031
Nucleus Accumbens	FAM183A	Non-GB	Wald ratio	1	0.585853	0.753057	0.271482	2.08888
Cerebellar Hemisphere	ETFRF1	Non-GB	Wald ratio	1	0.585911	0.80031	0.359085	1.78369
Hippocampus	COL20A1	GB	Wald ratio	1	0.585914	0.74216	0.253842	2.16986
Putamen	STMN3	GB	Wald ratio	1	0.585914	0.815605	0.391738	1.6981
Amygdala	UGGT2	All	Wald ratio	1	0.586011	0.872003	0.532665	1.42752
Caudate	DTNA	GB	Wald ratio	1	0.586012	0.852109	0.479027	1.51576
Putamen	DTNA	GB	Wald ratio	1	0.586012	0.851108	0.476446	1.52039
Caudate	SNRPN	GB	Wald ratio	1	0.586047	0.792643	0.343435	1.82941
Putamen	SNRPN	GB	Wald ratio	1	0.586047	0.768131	0.297236	1.98504
Frontal Cortex	MAN2B2	Non-GB	Wald ratio	1	0.586066	1.28722	0.518769	3.19399
Cerebellum	VARS2	Non-GB	Wald ratio	1	0.586079	1.15865	0.68196	1.96855
Cerebellum	RP11-22B23.1	All	Wald ratio	1	0.586082	1.18129	0.648506	2.15177
Cortex	RP11-22B23.1	All	Wald ratio	1	0.586082	1.20739	0.612694	2.37929
Hypothalamus	RP11-22B23.1	All	Wald ratio	1	0.586082	1.19635	0.627498	2.28088
Nucleus Accumbens	RP11-22B23.1	All	Wald ratio	1	0.586082	0.798446	0.355125	1.79519
Putamen	C6orf106	GB	Wald ratio	1	0.586082	0.789171	0.336544	1.85055
Amygdala	TOX2	Non-GB	Wald ratio	1	0.586094	0.808114	0.375328	1.73994
Cortex	GABRD	GB	Wald ratio	1	0.586179	0.778806	0.316613	1.91571
Spinal Cord	SFI1	Non-GB	Wald ratio	1	0.586188	1.19476	0.629551	2.26742
Nucleus Accumbens	PARL	All	Wald ratio	1	0.586202	1.259	0.54938	2.8852
Cerebellar Hemisphere	DPH7	Non-GB	Wald ratio	1	0.586241	1.268	0.539245	2.98162
Cortex	DPH7	Non-GB	Wald ratio	1	0.586241	1.35575	0.453106	4.05657
Frontal Cortex	DPH7	Non-GB	Wald ratio	1	0.586241	1.24322	0.567652	2.72278
Hippocampus	DPH7	Non-GB	Wald ratio	1	0.586241	1.24874	0.561151	2.77883
Cortex	MTERF2	GB	Wald ratio	1	0.586265	1.39489	0.420742	4.6245
Caudate	CSE1L	All	Wald ratio	1	0.586266	1.22281	0.592594	2.52325
Caudate	RP11-275H4.1	Non-GB	Wald ratio	1	0.586294	1.34152	0.465641	3.86495
Amygdala	ALS2	Non-GB	Wald ratio	1	0.586305	1.18628	0.641191	2.19478
Cortex	PRDM2	All	Wald ratio	1	0.586532	1.16863	0.666471	2.04915
Substantia Nigra	PSAT1	GB	Wald ratio	1	0.586536	0.844771	0.459958	1.55153
Amygdala	ASPH	All	Wald ratio	1	0.586571	0.86731	0.519209	1.44879
Nucleus Accumbens	DHRS4	All	Wald ratio	1	0.586602	0.791736	0.341204	1.83716
Caudate	ARHGEF2	All	Wald ratio	1	0.586666	0.81677	0.393742	1.69429
Putamen	NDUFV1	Non-GB	Wald ratio	1	0.586769	1.27019	0.536181	3.00901
Cortex	LYNX1	GB	Wald ratio	1	0.586789	1.28642	0.518706	3.19037
Cortex	FAM86JP	Non-GB	Wald ratio	1	0.586845	0.751995	0.268994	2.10226
Nucleus Accumbens	RASSF7	Non-GB	Wald ratio	1	0.586902	1.38373	0.428775	4.46551
Anterior Cingulate Cortex	TMED10	All	Wald ratio	1	0.586946	1.19947	0.622312	2.31192
Cerebellar Hemisphere	AACS	Non-GB	Wald ratio	1	0.586979	0.824227	0.410331	1.65562
Nucleus Accumbens	RP11-31F19.1	GB	Wald ratio	1	0.586985	0.777107	0.312835	1.9304
Nucleus Accumbens	KANK1	GB	Wald ratio	1	0.586985	0.777107	0.312835	1.9304
Anterior Cingulate Cortex	WDR60	GB	Wald ratio	1	0.586992	0.865263	0.513289	1.45859
Amygdala	TYW1	Non-GB	Wald ratio	1	0.587032	1.28362	0.521351	3.1604
Caudate	ADCY10P1	Non-GB	Wald ratio	1	0.587134	1.24997	0.558632	2.79689
Cerebellar Hemisphere	ADCY10P1	Non-GB	Wald ratio	1	0.587134	0.843183	0.455541	1.56069
Cerebellum	ADCY10P1	Non-GB	Wald ratio	1	0.587134	1.21498	0.601593	2.45379
Hippocampus	ADCY10P1	Non-GB	Wald ratio	1	0.587134	0.818914	0.398163	1.68428
Nucleus Accumbens	ADCY10P1	Non-GB	Wald ratio	1	0.587134	0.798035	0.353475	1.80171
Spinal Cord	ADCY10P1	Non-GB	Wald ratio	1	0.587134	1.15564	0.685583	1.94798
Substantia Nigra	ADCY10P1	Non-GB	Wald ratio	1	0.587134	1.15925	0.680015	1.97624
Hippocampus	C12orf73	All	Wald ratio	1	0.587153	0.87241	0.533007	1.42793
Amygdala	ZNF773	All	Wald ratio	1	0.587178	0.91117	0.651256	1.27481
Amygdala	ZNF419	All	Wald ratio	1	0.587178	0.91117	0.651256	1.27481
Anterior Cingulate Cortex	ZNF773	All	Wald ratio	1	0.587178	0.911125	0.651106	1.27498
Anterior Cingulate Cortex	ZNF419	All	Wald ratio	1	0.587178	0.911125	0.651106	1.27498
Cerebellar Hemisphere	ZNF773	All	Wald ratio	1	0.587178	0.910117	0.647794	1.27867
Cerebellar Hemisphere	ZNF419	All	Wald ratio	1	0.587178	0.910117	0.647794	1.27867
Cerebellum	ZNF773	All	Wald ratio	1	0.587178	0.895159	0.600147	1.33519
Cerebellum	ZNF419	All	Wald ratio	1	0.587178	0.895159	0.600147	1.33519
Cortex	ZNF419	All	Wald ratio	1	0.587178	0.894857	0.599214	1.33637
Cortex	ZNF773	All	Wald ratio	1	0.587178	0.894857	0.599214	1.33637
Frontal Cortex	ZNF773	All	Wald ratio	1	0.587178	0.900679	0.6174	1.31393
Frontal Cortex	ZNF419	All	Wald ratio	1	0.587178	0.900679	0.6174	1.31393
Hippocampus	ZNF773	All	Wald ratio	1	0.587178	0.891728	0.589617	1.34864
Hippocampus	ZNF419	All	Wald ratio	1	0.587178	0.891728	0.589617	1.34864
Hypothalamus	ZNF419	All	Wald ratio	1	0.587178	0.894338	0.597615	1.33839
Hypothalamus	ZNF773	All	Wald ratio	1	0.587178	0.894338	0.597615	1.33839
Nucleus Accumbens	ZNF419	All	Wald ratio	1	0.587178	1.11603	0.750866	1.65879
Nucleus Accumbens	ZNF773	All	Wald ratio	1	0.587178	1.11603	0.750866	1.65879
Putamen	ZNF419	All	Wald ratio	1	0.587178	0.894572	0.598335	1.33748
Putamen	ZNF773	All	Wald ratio	1	0.587178	0.894572	0.598335	1.33748
Substantia Nigra	ZNF773	All	Wald ratio	1	0.587178	0.911737	0.653127	1.27275
Cerebellum	MRPS5	GB	Wald ratio	1	0.5872	0.779118	0.316419	1.91842
Cerebellar Hemisphere	DDX11	Non-GB	Wald ratio	1	0.587201	1.29701	0.507211	3.31663
Anterior Cingulate Cortex	MEGF10	GB	Wald ratio	1	0.587209	1.19028	0.634648	2.23236
Cortex	MEGF10	GB	Wald ratio	1	0.587209	1.32545	0.479282	3.66551
Hippocampus	MEGF10	GB	Wald ratio	1	0.587209	1.2782	0.526914	3.1007
Hypothalamus	MEGF10	GB	Wald ratio	1	0.587209	1.2371	0.573845	2.66694
Nucleus Accumbens	MEGF10	GB	Wald ratio	1	0.587209	1.23436	0.577167	2.63989
Spinal Cord	MEGF10	GB	Wald ratio	1	0.587209	1.13989	0.710507	1.82876
Nucleus Accumbens	FANCL	GB	Wald ratio	1	0.587233	1.24891	0.559755	2.78653
Putamen	TRIM65	GB	Wald ratio	1	0.587254	0.782882	0.323488	1.89467
Nucleus Accumbens	RP11-176H8.1	All	Wald ratio	1	0.587306	1.23667	0.574245	2.66325
Nucleus Accumbens	HEATR5A	All	Wald ratio	1	0.587306	1.23667	0.574245	2.66325
Nucleus Accumbens	DTD2	All	Wald ratio	1	0.587306	1.23667	0.574245	2.66325
Cerebellar Hemisphere	FANCL	GB	Wald ratio	1	0.587337	1.25285	0.555045	2.82794
Hippocampus	TNRC6C	Non-GB	Wald ratio	1	0.58739	1.29357	0.510504	3.27776
Cerebellar Hemisphere	ANKLE2	Non-GB	Wald ratio	1	0.587396	1.22305	0.590995	2.53107
Anterior Cingulate Cortex	ZNF415	All	Wald ratio	1	0.587439	0.829593	0.422435	1.62918
Putamen	MTG2	All	Wald ratio	1	0.58747	1.12908	0.728177	1.75071
Frontal Cortex	ZNF25	Non-GB	Wald ratio	1	0.587507	1.27331	0.531847	3.04845
Putamen	AP1B1	GB	Wald ratio	1	0.587539	0.794577	0.346159	1.82388
Cerebellar Hemisphere	GALT	All	Wald ratio	1	0.587569	0.843936	0.457095	1.55816
Cerebellum	GALT	All	Wald ratio	1	0.587569	0.843508	0.456025	1.56023
Frontal Cortex	GALT	All	Wald ratio	1	0.587569	0.857772	0.492708	1.49332
Anterior Cingulate Cortex	TRIM65	GB	Wald ratio	1	0.58762	0.852879	0.479837	1.51594
Anterior Cingulate Cortex	CCM2	Non-GB	Wald ratio	1	0.58768	0.818001	0.395703	1.69098
Amygdala	ACSS3	All	Wald ratio	1	0.587713	0.848958	0.469671	1.53454
Frontal Cortex	RWDD2B	All	Wald ratio	1	0.587781	1.20465	0.614438	2.3618
Amygdala	TMEM216	All	Wald ratio	1	0.587844	1.07519	0.827218	1.39749
Cerebellar Hemisphere	TMEM216	All	Wald ratio	1	0.587844	1.08431	0.80913	1.45309
Hippocampus	TMEM216	All	Wald ratio	1	0.587844	1.08621	0.805429	1.46489
Hypothalamus	TMEM216	All	Wald ratio	1	0.587844	1.08096	0.815723	1.43243
Nucleus Accumbens	TMEM216	All	Wald ratio	1	0.587844	1.09662	0.785584	1.53081
Spinal Cord	TMEM216	All	Wald ratio	1	0.587844	1.07183	0.83402	1.37745
Substantia Nigra	TMEM216	All	Wald ratio	1	0.587844	1.07431	0.829001	1.3922
Caudate	CDC16	All	Wald ratio	1	0.587867	1.18921	0.635433	2.2256
Cerebellar Hemisphere	KCNQ2	Non-GB	Wald ratio	1	0.58789	1.19746	0.624023	2.29783
Frontal Cortex	PTGR2	GB	Wald ratio	1	0.58797	1.24739	0.560648	2.77535
Anterior Cingulate Cortex	MRPL37	All	Wald ratio	1	0.587978	0.903886	0.627107	1.30282
Caudate	MRPL37	All	Wald ratio	1	0.587978	1.13606	0.716097	1.80232
Frontal Cortex	MRPL37	All	Wald ratio	1	0.587978	0.895613	0.60104	1.33456
Cerebellar Hemisphere	BRI3	All	Wald ratio	1	0.587989	1.21335	0.60275	2.44249
Cerebellum	PREPL	GB	Wald ratio	1	0.588001	0.749655	0.264308	2.12624
Cerebellum	VSX1	All	Wald ratio	1	0.588067	1.17668	0.653088	2.12004
Nucleus Accumbens	DYNC1I2	GB	Wald ratio	1	0.588094	0.849916	0.471841	1.53094
Amygdala	RP11-112J3.16	All	Wald ratio	1	0.588116	0.867458	0.518515	1.45123
Cerebellar Hemisphere	SIDT1	Non-GB	Wald ratio	1	0.588125	0.829433	0.421535	1.63203
Caudate	ZFYVE19	Non-GB	Wald ratio	1	0.588191	0.868024	0.520028	1.4489
Cortex	ZFYVE19	Non-GB	Wald ratio	1	0.588191	0.86276	0.505617	1.47217
Frontal Cortex	ZFYVE19	Non-GB	Wald ratio	1	0.588191	0.868423	0.521132	1.44715
Frontal Cortex	BEGAIN	Non-GB	Wald ratio	1	0.588206	0.815398	0.389518	1.70691
Cortex	KIAA0930	All	Wald ratio	1	0.588207	1.22018	0.593704	2.50771
Frontal Cortex	CYB5R2	Non-GB	Wald ratio	1	0.588221	0.795278	0.347043	1.82244
Putamen	PSME2	All	Wald ratio	1	0.588246	1.20196	0.617527	2.33951
Cerebellar Hemisphere	RNASEH2B-AS1	GB	Wald ratio	1	0.58825	0.843017	0.454288	1.56437
Anterior Cingulate Cortex	RMDN1	Non-GB	Wald ratio	1	0.588266	1.11511	0.75162	1.65439
Nucleus Accumbens	MRPS33	GB	Wald ratio	1	0.588309	0.77964	0.316552	1.92019
Frontal Cortex	PSMG4	GB	Wald ratio	1	0.588317	1.21622	0.59865	2.4709
Hypothalamus	PSMG4	GB	Wald ratio	1	0.588317	1.22559	0.586739	2.56001
Cerebellar Hemisphere	RP11-274B21.1	All	Wald ratio	1	0.588334	1.11696	0.748311	1.66722
Putamen	RP11-274B21.1	All	Wald ratio	1	0.588334	0.838057	0.442006	1.58898
Cerebellum	FASN	All	Wald ratio	1	0.588344	0.822174	0.404595	1.67073
Frontal Cortex	FASN	All	Wald ratio	1	0.588344	0.832833	0.429411	1.61526
Cerebellum	TTC37	GB	Wald ratio	1	0.588383	0.714904	0.21202	2.41057
Cerebellar Hemisphere	SRRM1	GB	Wald ratio	1	0.5884	1.292	0.510837	3.26771
Putamen	SRP14-AS1	Non-GB	Wald ratio	1	0.588421	1.26891	0.535543	3.00656
Spinal Cord	HPN	Non-GB	Wald ratio	1	0.588423	1.18379	0.642487	2.18116
Cerebellar Hemisphere	AKAIN1	All	Wald ratio	1	0.588442	1.22357	0.589126	2.54128
Cortex	EIF3B	All	Wald ratio	1	0.588477	0.821562	0.403102	1.67443
Putamen	HBS1L	All	Wald ratio	1	0.588503	1.1208	0.741476	1.69417
Frontal Cortex	TRIM65	GB	Wald ratio	1	0.588571	0.827827	0.417438	1.64168
Hypothalamus	TRIM65	GB	Wald ratio	1	0.588571	0.832817	0.429198	1.616
Hippocampus	SH3GLB2	Non-GB	Wald ratio	1	0.588619	1.2099	0.606551	2.41341
Frontal Cortex	PRSS3	All	Wald ratio	1	0.588631	1.20732	0.609936	2.38981
Spinal Cord	CCDC66	Non-GB	Wald ratio	1	0.58868	1.18236	0.644264	2.16987
Nucleus Accumbens	DNAH2	Non-GB	Wald ratio	1	0.58871	1.36956	0.438019	4.28219
Cortex	RNF157-AS1	Non-GB	Wald ratio	1	0.588724	1.22096	0.592119	2.51763
Cerebellum	STK32C	All	Wald ratio	1	0.588744	0.822169	0.404274	1.67204
Frontal Cortex	RIC3	Non-GB	Wald ratio	1	0.588759	1.29748	0.504744	3.33525
Cortex	IRF7	Non-GB	Wald ratio	1	0.588762	1.29575	0.50651	3.31477
Anterior Cingulate Cortex	PLXNB2	All	Wald ratio	1	0.588852	0.83681	0.438581	1.59663
Cerebellar Hemisphere	LINC01341	GB	Wald ratio	1	0.588929	0.872079	0.530823	1.43272
Frontal Cortex	LINC01341	GB	Wald ratio	1	0.588929	1.23409	0.575486	2.6464
Frontal Cortex	PCGF3	GB	Wald ratio	1	0.58893	1.21804	0.595614	2.49091
Putamen	PCGF3	GB	Wald ratio	1	0.58893	1.25005	0.556372	2.80862
Anterior Cingulate Cortex	PDPK1	All	Wald ratio	1	0.588935	0.8967	0.603802	1.33168
Amygdala	SLC25A41	Non-GB	Wald ratio	1	0.588974	1.13037	0.724712	1.76309
Amygdala	SLC25A23	Non-GB	Wald ratio	1	0.588974	1.10831	0.763226	1.60942
Anterior Cingulate Cortex	SLC25A41	Non-GB	Wald ratio	1	0.588974	1.12573	0.732579	1.72988
Anterior Cingulate Cortex	SLC25A23	Non-GB	Wald ratio	1	0.588974	1.11077	0.758795	1.62601
Caudate	SLC25A41	Non-GB	Wald ratio	1	0.588974	1.16611	0.667792	2.03629
Caudate	SLC25A23	Non-GB	Wald ratio	1	0.588974	1.13984	0.708998	1.8325
Cerebellar Hemisphere	SLC25A23	Non-GB	Wald ratio	1	0.588974	1.15517	0.684549	1.94933
Cerebellar Hemisphere	SLC25A41	Non-GB	Wald ratio	1	0.588974	0.885663	0.570148	1.37578
Cerebellum	SLC25A41	Non-GB	Wald ratio	1	0.588974	0.875793	0.541334	1.41689
Cerebellum	SLC25A23	Non-GB	Wald ratio	1	0.588974	1.16634	0.667444	2.03816
Cortex	SLC25A41	Non-GB	Wald ratio	1	0.588974	1.14966	0.69319	1.90673
Cortex	SLC25A23	Non-GB	Wald ratio	1	0.588974	1.14085	0.707357	1.83999
Frontal Cortex	SLC25A23	Non-GB	Wald ratio	1	0.588974	1.13047	0.72454	1.76383
Frontal Cortex	SLC25A41	Non-GB	Wald ratio	1	0.588974	1.13989	0.708921	1.83285
Hippocampus	SLC25A23	Non-GB	Wald ratio	1	0.588974	1.13154	0.72275	1.77153
Hippocampus	SLC25A41	Non-GB	Wald ratio	1	0.588974	1.15081	0.691373	1.91556
Hypothalamus	SLC25A41	Non-GB	Wald ratio	1	0.588974	1.15705	0.681627	1.96407
Hypothalamus	SLC25A23	Non-GB	Wald ratio	1	0.588974	1.13455	0.717724	1.79344
Nucleus Accumbens	SLC25A23	Non-GB	Wald ratio	1	0.588974	1.14487	0.700837	1.87024
Nucleus Accumbens	SLC25A41	Non-GB	Wald ratio	1	0.588974	1.15817	0.679894	1.97289
Putamen	SLC25A23	Non-GB	Wald ratio	1	0.588974	1.12768	0.729262	1.74377
Putamen	SLC25A41	Non-GB	Wald ratio	1	0.588974	1.14435	0.701682	1.86628
Spinal Cord	SLC25A23	Non-GB	Wald ratio	1	0.588974	1.11528	0.750755	1.6568
Substantia Nigra	SLC25A23	Non-GB	Wald ratio	1	0.588974	1.11164	0.757233	1.63193
Hippocampus	YBEY	GB	Wald ratio	1	0.588984	1.20823	0.608337	2.39971
Nucleus Accumbens	YBEY	GB	Wald ratio	1	0.588984	1.25144	0.554687	2.82341
Caudate	BDNF-AS	GB	Wald ratio	1	0.588984	0.810123	0.377411	1.73895
Cortex	BDNF-AS	GB	Wald ratio	1	0.588984	0.769859	0.298099	1.98821
Putamen	BDNF-AS	GB	Wald ratio	1	0.588984	0.815086	0.388229	1.71127
Frontal Cortex	USMG5	Non-GB	Wald ratio	1	0.588994	0.890242	0.583903	1.3573
Spinal Cord	ST3GAL4	All	Wald ratio	1	0.58909	0.912886	0.655819	1.27072
Substantia Nigra	RP11-1055B8.3	All	Wald ratio	1	0.589131	0.890742	0.585333	1.3555
Cerebellar Hemisphere	PKM	GB	Wald ratio	1	0.589152	1.24729	0.559346	2.78135
Cerebellar Hemisphere	RMDN2	All	Wald ratio	1	0.589164	1.17972	0.647542	2.14927
Cerebellum	RMDN2	All	Wald ratio	1	0.589164	1.27247	0.530695	3.05107
Cortex	HPCAL1	GB	Wald ratio	1	0.589169	1.22785	0.582913	2.58635
Cerebellar Hemisphere	ZNF415	Non-GB	Wald ratio	1	0.589191	0.786279	0.328522	1.88187
Frontal Cortex	CHMP4A	All	Wald ratio	1	0.58921	1.21298	0.601845	2.44469
Cerebellum	UNC50	GB	Wald ratio	1	0.589211	0.724288	0.224606	2.33561
Amygdala	RP11-867G23.8	Non-GB	Wald ratio	1	0.589232	1.22983	0.580377	2.60603
Cerebellum	FARP2	Non-GB	Wald ratio	1	0.589308	1.2239	0.587715	2.54873
Anterior Cingulate Cortex	DPY19L2	GB	Wald ratio	1	0.589353	1.21531	0.59865	2.4672
Cortex	MYO1F	All	Wald ratio	1	0.589383	0.864259	0.508827	1.46797
Anterior Cingulate Cortex	B4GALNT4	All	Wald ratio	1	0.589415	0.772016	0.301657	1.97579
Putamen	B4GALNT4	All	Wald ratio	1	0.589415	0.754158	0.270667	2.10131
Substantia Nigra	B4GALNT4	All	Wald ratio	1	0.589415	0.862188	0.50318	1.47734
Spinal Cord	NUP50	GB	Wald ratio	1	0.589469	0.840803	0.447882	1.57843
Hypothalamus	GS1-124K5.12	All	Wald ratio	1	0.589493	0.850429	0.472116	1.53189
Frontal Cortex	TCFL5	All	Wald ratio	1	0.589506	0.887722	0.575951	1.36826
Nucleus Accumbens	TCFL5	All	Wald ratio	1	0.589506	0.83788	0.440687	1.59307
Amygdala	VARS2	Non-GB	Wald ratio	1	0.589532	0.863594	0.506907	1.47126
Putamen	VARS2	Non-GB	Wald ratio	1	0.589532	0.868443	0.52023	1.44973
Cerebellar Hemisphere	TRIM7	GB	Wald ratio	1	0.589547	1.19817	0.621238	2.31089
Cerebellar Hemisphere	CTC-338M12.1	GB	Wald ratio	1	0.589547	1.19817	0.621238	2.31089
Cerebellar Hemisphere	HHATL	Non-GB	Wald ratio	1	0.589615	0.815241	0.388084	1.71256
Cerebellar Hemisphere	RNF175	Non-GB	Wald ratio	1	0.589665	0.797621	0.350675	1.81421
Cerebellum	RNF175	Non-GB	Wald ratio	1	0.589665	0.777369	0.311276	1.94137
Hypothalamus	BOD1L1	GB	Wald ratio	1	0.58967	1.28292	0.51877	3.17268
Cerebellar Hemisphere	TMEM128	All	Wald ratio	1	0.589706	0.822835	0.405051	1.67154
Spinal Cord	TMEM128	All	Wald ratio	1	0.589706	0.871774	0.529414	1.43553
Amygdala	RNF157-AS1	GB	Wald ratio	1	0.589711	0.85436	0.482147	1.51392
Caudate	RP11-656D10.3	Non-GB	Wald ratio	1	0.589723	0.784537	0.324757	1.89526
Hypothalamus	GEM	All	Wald ratio	1	0.589741	0.835215	0.434049	1.60715
Putamen	GEM	All	Wald ratio	1	0.589741	1.15837	0.678842	1.97663
Amygdala	ANXA6	Non-GB	Wald ratio	1	0.589742	0.855197	0.484319	1.51009
Cerebellar Hemisphere	ZNF177	GB	Wald ratio	1	0.589744	0.789171	0.333728	1.86616
Cerebellar Hemisphere	ZNF559	GB	Wald ratio	1	0.589744	0.789171	0.333728	1.86616
Cerebellar Hemisphere	HLA-C	All	Wald ratio	1	0.589747	1.10151	0.7751	1.56539
Cerebellar Hemisphere	HLA-B	All	Wald ratio	1	0.589747	1.10151	0.7751	1.56539
Amygdala	KCNK12	Non-GB	Wald ratio	1	0.5898	1.07235	0.831853	1.38238
Hippocampus	COL9A2	GB	Wald ratio	1	0.589815	0.87061	0.52607	1.4408
Hypothalamus	COL9A2	GB	Wald ratio	1	0.589815	1.24787	0.557872	2.79127
Putamen	COL9A2	GB	Wald ratio	1	0.589815	0.85961	0.495957	1.48991
Spinal Cord	COL9A2	GB	Wald ratio	1	0.589815	0.882408	0.55994	1.39058
Substantia Nigra	COL9A2	GB	Wald ratio	1	0.589815	0.901226	0.617482	1.31536
Cerebellar Hemisphere	ABCC8	All	Wald ratio	1	0.589834	1.1136	0.753066	1.64673
Cerebellum	ABCC8	All	Wald ratio	1	0.589834	1.1285	0.727136	1.7514
Caudate	LLNLR-245B6.1	Non-GB	Wald ratio	1	0.589987	1.27285	0.529257	3.06117
Cerebellum	LLNLR-245B6.1	Non-GB	Wald ratio	1	0.589987	1.2489	0.556442	2.8031
Cortex	LLNLR-245B6.1	Non-GB	Wald ratio	1	0.589987	1.30812	0.492445	3.47488
Nucleus Accumbens	LLNLR-245B6.1	Non-GB	Wald ratio	1	0.589987	1.26476	0.538231	2.97199
Putamen	LLNLR-245B6.1	Non-GB	Wald ratio	1	0.589987	1.27502	0.526888	3.08541
Caudate	MMD	Non-GB	Wald ratio	1	0.590012	0.849854	0.470249	1.53589
Cortex	MMD	Non-GB	Wald ratio	1	0.590012	1.17657	0.651232	2.12571
Hippocampus	MMD	Non-GB	Wald ratio	1	0.590012	0.859729	0.49613	1.4898
Cerebellar Hemisphere	NCLN	GB	Wald ratio	1	0.590057	0.795061	0.345187	1.83125
Cerebellum	NDUFB2	Non-GB	Wald ratio	1	0.590067	0.69877	0.189672	2.57433
Cortex	RSRC2	All	Wald ratio	1	0.590108	1.18166	0.643765	2.16899
Spinal Cord	CDH5	All	Wald ratio	1	0.590114	1.06694	0.842855	1.35059
Anterior Cingulate Cortex	MTG2	GB	Wald ratio	1	0.590117	0.890754	0.584716	1.35697
Caudate	MTG2	GB	Wald ratio	1	0.590117	0.856726	0.488068	1.50385
Cortex	MTG2	GB	Wald ratio	1	0.590117	0.850607	0.472106	1.53256
Hippocampus	MTG2	GB	Wald ratio	1	0.590117	0.866822	0.515325	1.45807
Cerebellum	CNTFR	Non-GB	Wald ratio	1	0.590138	0.686734	0.174941	2.69579
Cortex	CNTFR	Non-GB	Wald ratio	1	0.590138	0.720311	0.218304	2.37673
Anterior Cingulate Cortex	CPT1A	Non-GB	Wald ratio	1	0.590185	1.30945	0.490876	3.49304
Cerebellar Hemisphere	KCNJ12	Non-GB	Wald ratio	1	0.590204	0.790866	0.336706	1.85761
Cerebellum	KCNJ12	Non-GB	Wald ratio	1	0.590204	1.276	0.525543	3.0981
Nucleus Accumbens	POLR1C	All	Wald ratio	1	0.590339	0.797956	0.350837	1.8149
Anterior Cingulate Cortex	SPAG8	All	Wald ratio	1	0.590408	0.857651	0.490302	1.50023
Cerebellum	STK11IP	Non-GB	Wald ratio	1	0.590461	1.48636	0.350952	6.29511
Amygdala	SMOX	GB	Wald ratio	1	0.5905	0.773855	0.304171	1.9688
Frontal Cortex	ART3	All	Wald ratio	1	0.590536	0.856699	0.487686	1.50493
Hypothalamus	MRPS31	GB	Wald ratio	1	0.590537	0.795212	0.345119	1.8323
Amygdala	FAXDC2	All	Wald ratio	1	0.590555	1.12367	0.734792	1.71836
Cerebellum	MYO5A	All	Wald ratio	1	0.590569	0.841495	0.448756	1.57795
Anterior Cingulate Cortex	TCTN2	GB	Wald ratio	1	0.590603	0.868768	0.520363	1.45044
Caudate	TCTN2	GB	Wald ratio	1	0.590603	0.845026	0.457541	1.56067
Putamen	TCTN2	GB	Wald ratio	1	0.590603	0.841838	0.449581	1.57634
Amygdala	SH2B1	Non-GB	Wald ratio	1	0.590633	0.81586	0.388662	1.71261
Caudate	STX16	GB	Wald ratio	1	0.59065	0.78459	0.324144	1.8991
Cerebellum	PREPL	All	Wald ratio	1	0.590747	0.792394	0.339315	1.85046
Nucleus Accumbens	TOGARAM2	GB	Wald ratio	1	0.590766	1.30433	0.495229	3.43532
Cerebellum	VPS16	GB	Wald ratio	1	0.590828	1.3316	0.46877	3.78257
Frontal Cortex	CENPO	Non-GB	Wald ratio	1	0.590834	1.24294	0.562497	2.7465
Amygdala	PSPH	All	Wald ratio	1	0.590861	0.915421	0.663275	1.26342
Amygdala	NUPR2	All	Wald ratio	1	0.590861	0.915421	0.663275	1.26342
Anterior Cingulate Cortex	NUPR2	All	Wald ratio	1	0.590861	0.914786	0.661142	1.26574
Anterior Cingulate Cortex	PSPH	All	Wald ratio	1	0.590861	0.914786	0.661142	1.26574
Caudate	PSPH	All	Wald ratio	1	0.590861	0.909384	0.643196	1.28573
Caudate	NUPR2	All	Wald ratio	1	0.590861	0.909384	0.643196	1.28573
Cerebellar Hemisphere	NUPR2	All	Wald ratio	1	0.590861	0.889579	0.580653	1.36286
Cerebellar Hemisphere	PSPH	All	Wald ratio	1	0.590861	0.889579	0.580653	1.36286
Cerebellum	NUPR2	All	Wald ratio	1	0.590861	0.884848	0.566443	1.38223
Cerebellum	PSPH	All	Wald ratio	1	0.590861	0.884848	0.566443	1.38223
Cortex	NUPR2	All	Wald ratio	1	0.590861	0.898121	0.607011	1.32884
Cortex	PSPH	All	Wald ratio	1	0.590861	0.898121	0.607011	1.32884
Frontal Cortex	NUPR2	All	Wald ratio	1	0.590861	0.907203	0.636062	1.29393
Frontal Cortex	PSPH	All	Wald ratio	1	0.590861	0.907203	0.636062	1.29393
Hippocampus	PSPH	All	Wald ratio	1	0.590861	0.910085	0.645502	1.28312
Hippocampus	NUPR2	All	Wald ratio	1	0.590861	0.910085	0.645502	1.28312
Hypothalamus	PSPH	All	Wald ratio	1	0.590861	0.906891	0.635045	1.29511
Hypothalamus	NUPR2	All	Wald ratio	1	0.590861	0.906891	0.635045	1.29511
Nucleus Accumbens	PSPH	All	Wald ratio	1	0.590861	0.898931	0.60956	1.32567
Nucleus Accumbens	NUPR2	All	Wald ratio	1	0.590861	0.898931	0.60956	1.32567
Putamen	PSPH	All	Wald ratio	1	0.590861	0.90957	0.643807	1.28504
Putamen	NUPR2	All	Wald ratio	1	0.590861	0.90957	0.643807	1.28504
Spinal Cord	PSPH	All	Wald ratio	1	0.590861	0.922641	0.687932	1.23743
Spinal Cord	NUPR2	All	Wald ratio	1	0.590861	0.922641	0.687932	1.23743
Substantia Nigra	NUPR2	All	Wald ratio	1	0.590861	0.924032	0.692765	1.2325
Substantia Nigra	PSPH	All	Wald ratio	1	0.590861	0.924032	0.692765	1.2325
Amygdala	TCF7L2	All	Wald ratio	1	0.590863	0.841977	0.449727	1.57634
Cerebellum	RP11-649A16.1	GB	Wald ratio	1	0.590872	0.848876	0.467098	1.54269
Caudate	ADCK1	GB	Wald ratio	1	0.590884	0.764281	0.286799	2.03671
Cerebellar Hemisphere	SURF1	Non-GB	Wald ratio	1	0.590892	1.26171	0.540558	2.94493
Cerebellar Hemisphere	UTP23	All	Wald ratio	1	0.590907	0.839815	0.444354	1.58722
Substantia Nigra	LRRC63	All	Wald ratio	1	0.590912	1.15675	0.680213	1.96713
Caudate	C1orf174	All	Wald ratio	1	0.590936	1.18319	0.640688	2.18507
Cortex	BIVM	Non-GB	Wald ratio	1	0.590945	1.27378	0.527042	3.07852
Nucleus Accumbens	CTU2	All	Wald ratio	1	0.59099	0.846564	0.461129	1.55416
Amygdala	UBE2Q1	Non-GB	Wald ratio	1	0.591018	1.09705	0.782525	1.53801
Hypothalamus	GEM	Non-GB	Wald ratio	1	0.591053	0.789927	0.334199	1.86711
Putamen	GEM	Non-GB	Wald ratio	1	0.591053	1.21231	0.600633	2.4469
Cerebellar Hemisphere	CNRIP1	Non-GB	Wald ratio	1	0.5911	1.24293	0.562185	2.74799
Frontal Cortex	CNRIP1	Non-GB	Wald ratio	1	0.5911	1.29623	0.50302	3.34026
Putamen	LINC00877	All	Wald ratio	1	0.591132	1.15736	0.679048	1.97258
Nucleus Accumbens	TMED2	All	Wald ratio	1	0.59122	0.929878	0.71318	1.21242
Anterior Cingulate Cortex	SLC16A9	Non-GB	Wald ratio	1	0.59122	1.17539	0.651708	2.1199
Hippocampus	TYW1	GB	Wald ratio	1	0.591265	0.828219	0.41628	1.6478
Frontal Cortex	CPB2-AS1	Non-GB	Wald ratio	1	0.591277	1.23487	0.571747	2.66709
Nucleus Accumbens	VAPB	GB	Wald ratio	1	0.591368	0.769161	0.295037	2.0052
Cerebellum	CTD-2245F17.3	GB	Wald ratio	1	0.591403	1.2304	0.577123	2.62315
Nucleus Accumbens	POLD3	Non-GB	Wald ratio	1	0.591415	1.25952	0.542403	2.92474
Substantia Nigra	PLA2G4C	GB	Wald ratio	1	0.59143	0.889113	0.578859	1.36565
Cerebellum	DYRK4	Non-GB	Wald ratio	1	0.59154	0.745497	0.255001	2.17946
Cerebellum	RNF167	GB	Wald ratio	1	0.591586	0.763977	0.285738	2.04264
Cerebellum	ZSWIM7	GB	Wald ratio	1	0.591599	1.3023	0.496196	3.41797
Hippocampus	PIP5K1C	All	Wald ratio	1	0.591627	0.852905	0.476924	1.52529
Frontal Cortex	SELENOO	Non-GB	Wald ratio	1	0.591637	0.800581	0.355217	1.80434
Cerebellum	CCT7	All	Wald ratio	1	0.59181	0.876087	0.540184	1.42086
Putamen	CCDC86	GB	Wald ratio	1	0.591819	1.14137	0.703901	1.85073
Hippocampus	GSKIP	All	Wald ratio	1	0.591912	1.10153	0.773471	1.56874
Hypothalamus	GSKIP	All	Wald ratio	1	0.591912	1.10909	0.759554	1.61947
Putamen	GSKIP	All	Wald ratio	1	0.591912	1.10295	0.77083	1.57818
Amygdala	GSKIP	All	Wald ratio	1	0.591912	1.08654	0.802156	1.47173
Anterior Cingulate Cortex	GSKIP	All	Wald ratio	1	0.591912	1.09617	0.783565	1.53349
Caudate	GSKIP	All	Wald ratio	1	0.591912	1.10792	0.761676	1.61157
Frontal Cortex	GSKIP	All	Wald ratio	1	0.591912	1.113	0.75248	1.64625
Spinal Cord	GSKIP	All	Wald ratio	1	0.591912	1.08397	0.80721	1.45562
Substantia Nigra	GSKIP	All	Wald ratio	1	0.591912	1.08667	0.801884	1.47261
Hypothalamus	ATP8A1	Non-GB	Wald ratio	1	0.592009	0.812509	0.380234	1.73622
Cortex	C16orf62	Non-GB	Wald ratio	1	0.592032	1.26614	0.534144	3.00128
Cerebellum	RP11-470M1.2	Non-GB	Wald ratio	1	0.592083	1.20081	0.614842	2.34522
Cerebellar Hemisphere	ZNF669	Non-GB	Wald ratio	1	0.592102	0.731964	0.233763	2.29194
Cerebellum	NT5C3B	All	Wald ratio	1	0.592139	1.19924	0.616922	2.3312
Nucleus Accumbens	NT5C3B	All	Wald ratio	1	0.592139	0.87364	0.532963	1.43208
Substantia Nigra	NT5C3B	All	Wald ratio	1	0.592139	0.907978	0.637813	1.29258
Anterior Cingulate Cortex	TDRKH	All	Wald ratio	1	0.592175	0.881092	0.55445	1.40017
Cerebellum	TDRKH	All	Wald ratio	1	0.592175	1.13835	0.708549	1.82887
Cerebellum	MRPL9	All	Wald ratio	1	0.592175	1.13835	0.708549	1.82887
Cortex	TDRKH	All	Wald ratio	1	0.592175	1.15408	0.683157	1.94964
Frontal Cortex	TDRKH	All	Wald ratio	1	0.592175	1.13432	0.715258	1.79892
Hippocampus	TDRKH	All	Wald ratio	1	0.592175	1.16153	0.671579	2.00892
Nucleus Accumbens	TDRKH	All	Wald ratio	1	0.592175	1.15018	0.689332	1.91914
Putamen	TDRKH	All	Wald ratio	1	0.592175	1.14279	0.701249	1.86236
Spinal Cord	TDRKH	All	Wald ratio	1	0.592175	0.880471	0.552632	1.4028
Cerebellum	PARP10	Non-GB	Wald ratio	1	0.59222	1.36423	0.437816	4.25094
Hypothalamus	EIF3E	All	Wald ratio	1	0.592235	0.850056	0.469099	1.54039
Amygdala	ABHD11	Non-GB	Wald ratio	1	0.592239	0.871658	0.527282	1.44095
Caudate	ABHD11	Non-GB	Wald ratio	1	0.592239	0.797047	0.347508	1.82811
Cerebellar Hemisphere	ABHD11	Non-GB	Wald ratio	1	0.592239	0.81305	0.381236	1.73397
Putamen	FUT10	Non-GB	Wald ratio	1	0.592286	1.27658	0.522301	3.12014
Cortex	NOTCH3	Non-GB	Wald ratio	1	0.592339	1.33588	0.462808	3.85596
Cerebellum	CSDC2	GB	Wald ratio	1	0.59239	1.20936	0.603	2.42547
Cortex	STARD3NL	GB	Wald ratio	1	0.592409	1.33219	0.466136	3.80729
Frontal Cortex	TRIM65	All	Wald ratio	1	0.592413	0.858625	0.491411	1.50025
Hypothalamus	TRIM65	All	Wald ratio	1	0.592413	0.862797	0.502641	1.48102
Substantia Nigra	TM2D3	All	Wald ratio	1	0.592497	1.09336	0.78852	1.51605
Substantia Nigra	SLC9A3R1	Non-GB	Wald ratio	1	0.592557	0.838134	0.438974	1.60025
Caudate	COL9A1	GB	Wald ratio	1	0.59258	0.761571	0.280824	2.06532
Caudate	CDKN1B	All	Wald ratio	1	0.592602	1.14318	0.700223	1.86635
Cerebellum	RAB40C	Non-GB	Wald ratio	1	0.592654	1.20808	0.604405	2.41471
Spinal Cord	HDDC2	Non-GB	Wald ratio	1	0.592668	0.887831	0.574152	1.37288
Cerebellum	HIVEP3	GB	Wald ratio	1	0.592728	1.34336	0.455459	3.96222
Cerebellar Hemisphere	TRAPPC8	GB	Wald ratio	1	0.592851	1.27284	0.525677	3.08198
Hypothalamus	WDR60	GB	Wald ratio	1	0.59287	0.8386	0.439873	1.59876
Cerebellar Hemisphere	PLPP5	Non-GB	Wald ratio	1	0.592898	1.23419	0.570655	2.66926
Frontal Cortex	PRKCSH	Non-GB	Wald ratio	1	0.592925	1.36548	0.435805	4.27837
Spinal Cord	IL18	Non-GB	Wald ratio	1	0.592941	0.86262	0.501771	1.48297
Spinal Cord	PSIP1	All	Wald ratio	1	0.59301	1.13364	0.715656	1.79576
Cerebellum	RP13-20L14.1	Non-GB	Wald ratio	1	0.593067	0.821051	0.398388	1.69213
Hypothalamus	MRVI1	Non-GB	Wald ratio	1	0.593087	0.822986	0.402775	1.6816
Cerebellum	SMPD1	All	Wald ratio	1	0.593102	1.16634	0.663303	2.05086
Cortex	SMPD1	All	Wald ratio	1	0.593102	1.15481	0.681107	1.95798
Hypothalamus	SMPD1	All	Wald ratio	1	0.593102	1.14791	0.692093	1.90393
Nucleus Accumbens	SMPD1	All	Wald ratio	1	0.593102	1.18514	0.635597	2.20982
Putamen	SMPD1	All	Wald ratio	1	0.593102	1.18349	0.637961	2.19551
Spinal Cord	SMPD1	All	Wald ratio	1	0.593102	1.13636	0.711023	1.81613
Substantia Nigra	SMPD1	All	Wald ratio	1	0.593102	1.11371	0.750259	1.65323
Cerebellum	RP11-295K2.3	GB	Wald ratio	1	0.593163	1.32387	0.472979	3.70549
Spinal Cord	TMEM230	All	Wald ratio	1	0.593186	0.886894	0.570979	1.3776
Cortex	LSS	All	Wald ratio	1	0.593224	1.18706	0.632728	2.22703
Hippocampus	LSS	All	Wald ratio	1	0.593224	1.09857	0.778065	1.55111
Spinal Cord	LSS	All	Wald ratio	1	0.593224	0.93209	0.720099	1.20649
Caudate	CRLS1	Non-GB	Wald ratio	1	0.593319	1.3132	0.483101	3.56962
Frontal Cortex	UGGT2	All	Wald ratio	1	0.593335	0.854799	0.480596	1.52036
Frontal Cortex	APOPT1	All	Wald ratio	1	0.593379	0.884009	0.562224	1.38996
Hypothalamus	APOPT1	All	Wald ratio	1	0.593379	0.870154	0.522236	1.44986
Amygdala	CHMP4A	All	Wald ratio	1	0.593463	0.897405	0.603086	1.33536
Cerebellar Hemisphere	CHMP4A	All	Wald ratio	1	0.593463	0.880127	0.550726	1.40655
Hypothalamus	CHMP4A	All	Wald ratio	1	0.593463	0.885954	0.56797	1.38196
Nucleus Accumbens	CHMP4A	All	Wald ratio	1	0.593463	1.213	0.59698	2.46467
Putamen	CHMP4A	All	Wald ratio	1	0.593463	0.895299	0.596503	1.34377
Spinal Cord	CHMP4A	All	Wald ratio	1	0.593463	0.89114	0.583668	1.36059
Substantia Nigra	CHMP4A	All	Wald ratio	1	0.593463	0.914797	0.659666	1.2686
Caudate	ZNF592	GB	Wald ratio	1	0.593472	0.78744	0.32746	1.89355
Nucleus Accumbens	CCNY	Non-GB	Wald ratio	1	0.593533	0.772375	0.299157	1.99415
Cerebellum	MTBP	All	Wald ratio	1	0.593558	0.841344	0.446101	1.58677
Cerebellar Hemisphere	ZNF585B	All	Wald ratio	1	0.593674	1.20741	0.604152	2.41302
Cerebellar Hemisphere	LARS2	GB	Wald ratio	1	0.593704	0.780906	0.314778	1.93728
Cerebellar Hemisphere	KCNT1	All	Wald ratio	1	0.593747	0.845906	0.457374	1.56449
Cortex	KCNT1	All	Wald ratio	1	0.593747	1.23336	0.570672	2.66558
Nucleus Accumbens	RAB21	GB	Wald ratio	1	0.593796	1.32545	0.470635	3.73287
Amygdala	AVPI1	GB	Wald ratio	1	0.593832	1.09366	0.787002	1.51982
Frontal Cortex	AC034220.3	Non-GB	Wald ratio	1	0.593833	1.29028	0.505688	3.29221
Cerebellar Hemisphere	SZT2	All	Wald ratio	1	0.593835	1.21136	0.598707	2.45095
Cerebellum	CHCHD3	All	Wald ratio	1	0.593851	0.856758	0.485378	1.51229
Cerebellum	NIPAL2	GB	Wald ratio	1	0.593855	1.20209	0.611126	2.3645
Cortex	NIPAL2	GB	Wald ratio	1	0.593855	1.19004	0.627821	2.25572
Frontal Cortex	NIPAL2	GB	Wald ratio	1	0.593855	1.19682	0.618351	2.31644
Hippocampus	CRELD2	GB	Wald ratio	1	0.593891	0.818768	0.392599	1.70754
Cortex	TF	All	Wald ratio	1	0.593902	0.871471	0.525562	1.44505
Substantia Nigra	CPOX	Non-GB	Wald ratio	1	0.593936	1.18931	0.628763	2.24958
Nucleus Accumbens	CD59	Non-GB	Wald ratio	1	0.593946	0.695737	0.183319	2.64049
Cortex	OS9	GB	Wald ratio	1	0.593946	0.843666	0.451588	1.57616
Hypothalamus	C16orf62	Non-GB	Wald ratio	1	0.593966	1.22633	0.579204	2.59647
Hippocampus	SPAG16	Non-GB	Wald ratio	1	0.593977	1.22192	0.584798	2.55319
Hypothalamus	SPAG16	Non-GB	Wald ratio	1	0.593977	1.21602	0.592425	2.49603
Hippocampus	RP11-22B23.1	All	Wald ratio	1	0.593981	0.835841	0.432305	1.61606
Amygdala	ELP3	GB	Wald ratio	1	0.593986	1.12656	0.726876	1.74602
Anterior Cingulate Cortex	ELP3	GB	Wald ratio	1	0.593986	1.11585	0.745698	1.66975
Caudate	ELP3	GB	Wald ratio	1	0.593986	1.15512	0.679766	1.96288
Cerebellar Hemisphere	ELP3	GB	Wald ratio	1	0.593986	1.12455	0.730367	1.73147
Cerebellum	ELP3	GB	Wald ratio	1	0.593986	1.14402	0.697569	1.87619
Cortex	ELP3	GB	Wald ratio	1	0.593986	1.15248	0.683943	1.94198
Frontal Cortex	ELP3	GB	Wald ratio	1	0.593986	1.13037	0.720341	1.77379
Hippocampus	ELP3	GB	Wald ratio	1	0.593986	1.14239	0.70023	1.86375
Hypothalamus	ELP3	GB	Wald ratio	1	0.593986	1.14188	0.701064	1.85988
Nucleus Accumbens	ELP3	GB	Wald ratio	1	0.593986	1.14726	0.692298	1.90122
Putamen	ELP3	GB	Wald ratio	1	0.593986	1.13689	0.709337	1.82215
Spinal Cord	ELP3	GB	Wald ratio	1	0.593986	1.1298	0.721318	1.7696
Substantia Nigra	ELP3	GB	Wald ratio	1	0.593986	1.11301	0.750802	1.64997
Amygdala	ZNF773	GB	Wald ratio	1	0.593993	0.894064	0.592319	1.34953
Amygdala	ZNF419	GB	Wald ratio	1	0.593993	0.894064	0.592319	1.34953
Anterior Cingulate Cortex	ZNF773	GB	Wald ratio	1	0.593993	0.89401	0.592152	1.34974
Anterior Cingulate Cortex	ZNF419	GB	Wald ratio	1	0.593993	0.89401	0.592152	1.34974
Cerebellar Hemisphere	ZNF773	GB	Wald ratio	1	0.593993	0.89282	0.588475	1.35456
Cerebellar Hemisphere	ZNF419	GB	Wald ratio	1	0.593993	0.89282	0.588475	1.35456
Cerebellum	ZNF773	GB	Wald ratio	1	0.593993	0.875186	0.536056	1.42886
Cerebellum	ZNF419	GB	Wald ratio	1	0.593993	0.875186	0.536056	1.42886
Cortex	ZNF419	GB	Wald ratio	1	0.593993	0.874831	0.535038	1.43042
Cortex	ZNF773	GB	Wald ratio	1	0.593993	0.874831	0.535038	1.43042
Frontal Cortex	ZNF773	GB	Wald ratio	1	0.593993	0.881687	0.554934	1.40084
Frontal Cortex	ZNF419	GB	Wald ratio	1	0.593993	0.881687	0.554934	1.40084
Hippocampus	ZNF773	GB	Wald ratio	1	0.593993	0.87115	0.524592	1.44665
Hippocampus	ZNF419	GB	Wald ratio	1	0.593993	0.87115	0.524592	1.44665
Hypothalamus	ZNF419	GB	Wald ratio	1	0.593993	0.874221	0.533296	1.43309
Hypothalamus	ZNF773	GB	Wald ratio	1	0.593993	0.874221	0.533296	1.43309
Nucleus Accumbens	ZNF419	GB	Wald ratio	1	0.593993	1.14127	0.702058	1.85527
Nucleus Accumbens	ZNF773	GB	Wald ratio	1	0.593993	1.14127	0.702058	1.85527
Putamen	ZNF419	GB	Wald ratio	1	0.593993	0.874495	0.534079	1.43189
Putamen	ZNF773	GB	Wald ratio	1	0.593993	0.874495	0.534079	1.43189
Substantia Nigra	ZNF773	GB	Wald ratio	1	0.593993	0.894734	0.594397	1.34682
Cortex	TTLL12	Non-GB	Wald ratio	1	0.594002	1.47402	0.353929	6.13892
Caudate	ATP6V0B	Non-GB	Wald ratio	1	0.594033	0.802288	0.356883	1.80358
Cortex	ATP6V0B	Non-GB	Wald ratio	1	0.594033	0.833049	0.425551	1.63076
Frontal Cortex	ATP6V0B	Non-GB	Wald ratio	1	0.594033	0.849641	0.466673	1.54689
Hippocampus	ATP6V0B	Non-GB	Wald ratio	1	0.594033	0.813615	0.381069	1.73714
Putamen	ATP6V0B	Non-GB	Wald ratio	1	0.594033	0.842328	0.448182	1.5831
Cerebellar Hemisphere	SNRPA	GB	Wald ratio	1	0.594101	1.17905	0.643332	2.16089
Cerebellum	RP11-350N15.3	Non-GB	Wald ratio	1	0.594137	1.33142	0.464558	3.81586
Hippocampus	THAP9-AS1	All	Wald ratio	1	0.594156	1.17538	0.648672	2.12976
Hippocampus	SEC31A	All	Wald ratio	1	0.594156	1.17538	0.648672	2.12976
Hypothalamus	SEC31A	All	Wald ratio	1	0.594156	1.14162	0.701334	1.85832
Hypothalamus	THAP9-AS1	All	Wald ratio	1	0.594156	1.14162	0.701334	1.85832
Cortex	RASL11A	All	Wald ratio	1	0.594268	0.797411	0.346664	1.83424
Cerebellum	PPFIA1	Non-GB	Wald ratio	1	0.59429	0.777621	0.308183	1.96213
Cerebellum	GGCX	All	Wald ratio	1	0.594298	1.23123	0.572664	2.64714
Amygdala	RAB40B	GB	Wald ratio	1	0.594303	1.15996	0.671889	2.00256
Anterior Cingulate Cortex	RAB40B	GB	Wald ratio	1	0.594303	1.15375	0.681617	1.95292
Caudate	RAB40B	GB	Wald ratio	1	0.594303	1.18296	0.637446	2.19531
Cerebellar Hemisphere	RAB40B	GB	Wald ratio	1	0.594303	0.828154	0.413772	1.65753
Cerebellum	RAB40B	GB	Wald ratio	1	0.594303	1.2055	0.605998	2.39809
Cortex	RAB40B	GB	Wald ratio	1	0.594303	1.19688	0.617771	2.31884
Frontal Cortex	RAB40B	GB	Wald ratio	1	0.594303	1.17739	0.645551	2.1474
Hippocampus	RAB40B	GB	Wald ratio	1	0.594303	1.16851	0.658789	2.07261
Hypothalamus	RAB40B	GB	Wald ratio	1	0.594303	1.2002	0.613199	2.34912
Nucleus Accumbens	RAB40B	GB	Wald ratio	1	0.594303	1.18389	0.636104	2.2034
Putamen	RAB40B	GB	Wald ratio	1	0.594303	1.16508	0.664001	2.04428
Spinal Cord	RAB40B	GB	Wald ratio	1	0.594303	1.13524	0.711817	1.81053
Substantia Nigra	RAB40B	GB	Wald ratio	1	0.594303	1.15082	0.686275	1.92983
Nucleus Accumbens	UBE4A	Non-GB	Wald ratio	1	0.594336	1.13717	0.708544	1.8251
Hippocampus	TMOD3	Non-GB	Wald ratio	1	0.594339	1.20867	0.601706	2.42791
Amygdala	ACP6	All	Wald ratio	1	0.594351	1.12142	0.735525	1.70978
Anterior Cingulate Cortex	ACP6	All	Wald ratio	1	0.594351	1.14297	0.698935	1.86911
Cerebellum	ACP6	All	Wald ratio	1	0.594351	1.20313	0.609158	2.37625
Hippocampus	ACP6	All	Wald ratio	1	0.594351	1.14447	0.696492	1.88057
Hypothalamus	ACP6	All	Wald ratio	1	0.594351	1.1572	0.676144	1.9805
Putamen	ACP6	All	Wald ratio	1	0.594351	1.15653	0.677187	1.97518
Spinal Cord	ACP6	All	Wald ratio	1	0.594351	1.11325	0.750084	1.65225
Substantia Nigra	ACP6	All	Wald ratio	1	0.594351	1.11673	0.743837	1.67656
Cerebellum	LINC02054	GB	Wald ratio	1	0.594361	1.24597	0.554612	2.79913
Nucleus Accumbens	ATP6V0B	Non-GB	Wald ratio	1	0.594362	0.796253	0.344241	1.84179
Cortex	CCDC163	Non-GB	Wald ratio	1	0.594371	1.30451	0.490372	3.47031
Hippocampus	CCDC163	Non-GB	Wald ratio	1	0.594371	1.2535	0.545716	2.87925
Cortex	LMBR1L	All	Wald ratio	1	0.594372	1.19305	0.623016	2.28466
Substantia Nigra	TBC1D17	All	Wald ratio	1	0.594387	0.876489	0.539517	1.42393
Cerebellum	ZNF554	Non-GB	Wald ratio	1	0.594403	1.25615	0.54259	2.90811
Hypothalamus	MYO18A	All	Wald ratio	1	0.594412	0.84116	0.444992	1.59003
Putamen	AC141586.5	GB	Wald ratio	1	0.59448	0.791815	0.335261	1.8701
Cerebellum	KCNAB3	Non-GB	Wald ratio	1	0.594518	1.27316	0.523228	3.09795
Cerebellar Hemisphere	ELN	GB	Wald ratio	1	0.594541	0.797168	0.345956	1.83687
Nucleus Accumbens	C15orf57	All	Wald ratio	1	0.594568	0.82208	0.399554	1.69143
Frontal Cortex	KIAA0368	All	Wald ratio	1	0.594667	1.08976	0.794002	1.49568
Cerebellar Hemisphere	GPATCH1	GB	Wald ratio	1	0.594807	0.87711	0.541011	1.42201
Cerebellum	GPATCH1	GB	Wald ratio	1	0.594807	1.17305	0.651447	2.11231
Cerebellum	RAPGEFL1	GB	Wald ratio	1	0.594817	0.758002	0.273049	2.10426
Spinal Cord	DMTN	All	Wald ratio	1	0.594818	0.856559	0.484128	1.5155
Hypothalamus	DNAAF1	GB	Wald ratio	1	0.594849	1.13799	0.706715	1.83245
Cerebellum	CCDC183-AS1	All	Wald ratio	1	0.594898	1.19469	0.620151	2.30151
Spinal Cord	TPTEP1	GB	Wald ratio	1	0.594959	1.30655	0.487554	3.5013
Cerebellar Hemisphere	TCF19	Non-GB	Wald ratio	1	0.594983	0.846388	0.45765	1.56533
Amygdala	CFH	GB	Wald ratio	1	0.595003	0.880158	0.54974	1.40917
Amygdala	CLYBL	GB	Wald ratio	1	0.595005	1.17089	0.654483	2.09476
Cortex	CLYBL	GB	Wald ratio	1	0.595005	1.29933	0.494809	3.41193
Cerebellum	ECI2	Non-GB	Wald ratio	1	0.595067	1.26411	0.532651	3.00003
Amygdala	RP11-156P1.3	GB	Wald ratio	1	0.595107	1.12224	0.733447	1.71712
Anterior Cingulate Cortex	RP11-156P1.3	GB	Wald ratio	1	0.595107	1.13949	0.703986	1.8444
Caudate	RP11-156P1.3	GB	Wald ratio	1	0.595107	1.17462	0.648803	2.12659
Cortex	RP11-156P1.3	GB	Wald ratio	1	0.595107	1.16311	0.6662	2.03067
Spinal Cord	RP11-156P1.3	GB	Wald ratio	1	0.595107	1.11302	0.749898	1.65197
Hippocampus	MBP	Non-GB	Wald ratio	1	0.595108	0.768724	0.291399	2.02793
Nucleus Accumbens	MBP	Non-GB	Wald ratio	1	0.595108	0.697252	0.18442	2.63616
Spinal Cord	PRKAG1	Non-GB	Wald ratio	1	0.59511	1.1821	0.637831	2.19078
Substantia Nigra	CD151	Non-GB	Wald ratio	1	0.595116	0.853527	0.475924	1.53072
Cerebellum	NKTR	All	Wald ratio	1	0.5952	1.28655	0.507879	3.25905
Caudate	PCGF3	GB	Wald ratio	1	0.595236	0.809677	0.371573	1.76433
Cerebellum	PCGF3	GB	Wald ratio	1	0.595236	0.819479	0.393145	1.70814
Cortex	PCGF3	GB	Wald ratio	1	0.595236	0.797258	0.345594	1.83921
Nucleus Accumbens	PCGF3	GB	Wald ratio	1	0.595236	0.796379	0.343811	1.84467
Anterior Cingulate Cortex	UBA6-AS1	Non-GB	Wald ratio	1	0.595327	0.881034	0.552081	1.40599
Cortex	RP11-141C7.2	All	Wald ratio	1	0.595336	0.829552	0.416247	1.65324
Hippocampus	SDHAP1	All	Wald ratio	1	0.595336	0.86908	0.51781	1.45864
Hippocampus	DPYSL2	All	Wald ratio	1	0.595352	1.13633	0.709026	1.82117
Cerebellum	MIOS	Non-GB	Wald ratio	1	0.595383	1.21669	0.589923	2.50939
Cortex	GLB1L3	Non-GB	Wald ratio	1	0.595529	1.30176	0.491645	3.44677
Cortex	CASKIN2	All	Wald ratio	1	0.595601	0.882758	0.556976	1.39909
Nucleus Accumbens	ARHGAP17	Non-GB	Wald ratio	1	0.59567	0.721524	0.21611	2.40894
Nucleus Accumbens	YPEL3	Non-GB	Wald ratio	1	0.595687	1.33773	0.456652	3.91877
Hippocampus	HES4	Non-GB	Wald ratio	1	0.595714	1.2891	0.50452	3.29377
Anterior Cingulate Cortex	OS9	Non-GB	Wald ratio	1	0.595718	0.86126	0.496034	1.4954
Cerebellar Hemisphere	OS9	Non-GB	Wald ratio	1	0.595718	0.858291	0.488058	1.50938
Hippocampus	OS9	Non-GB	Wald ratio	1	0.595718	0.84183	0.445647	1.59022
Nucleus Accumbens	OS9	Non-GB	Wald ratio	1	0.595718	0.835519	0.430182	1.62278
Substantia Nigra	OS9	Non-GB	Wald ratio	1	0.595718	0.898424	0.60483	1.33453
Amygdala	CCDC86	GB	Wald ratio	1	0.595744	0.870445	0.521341	1.45332
Anterior Cingulate Cortex	LSM6	GB	Wald ratio	1	0.595744	0.827441	0.410982	1.66591
Cerebellar Hemisphere	TRAF2	GB	Wald ratio	1	0.595762	1.25493	0.542331	2.90383
Cerebellar Hemisphere	FAM71F2	Non-GB	Wald ratio	1	0.595775	0.793341	0.337281	1.86607
Caudate	SNRPB2	All	Wald ratio	1	0.595792	0.79274	0.336069	1.86996
Cerebellar Hemisphere	PLEKHM1	Non-GB	Wald ratio	1	0.595793	0.862705	0.499896	1.48883
Cerebellar Hemisphere	LRRC37A4P	Non-GB	Wald ratio	1	0.595793	0.862705	0.499896	1.48883
Spinal Cord	KMT2E	GB	Wald ratio	1	0.595814	1.22563	0.57791	2.59932
Cerebellar Hemisphere	CRHR1	GB	Wald ratio	1	0.59582	0.775821	0.303677	1.98204
Frontal Cortex	KANSL1	GB	Wald ratio	1	0.59582	0.879767	0.548021	1.41234
Nucleus Accumbens	KANSL1	GB	Wald ratio	1	0.59582	0.869389	0.518323	1.45824
Cerebellum	DFFB	Non-GB	Wald ratio	1	0.59586	1.28226	0.511616	3.21371
Nucleus Accumbens	DFFB	Non-GB	Wald ratio	1	0.59586	1.28809	0.505392	3.28297
Cerebellar Hemisphere	DFFB	Non-GB	Wald ratio	1	0.59586	1.20826	0.600519	2.43106
Cortex	DFFB	Non-GB	Wald ratio	1	0.59586	1.31502	0.477979	3.61789
Cortex	CNTN2	Non-GB	Wald ratio	1	0.595951	0.740008	0.243147	2.25218
Putamen	ADAMTS13	GB	Wald ratio	1	0.596045	0.784546	0.319872	1.92425
Frontal Cortex	HAPLN4	GB	Wald ratio	1	0.596112	0.865451	0.507177	1.47682
Cerebellum	SNRNP35	All	Wald ratio	1	0.596138	1.27202	0.522438	3.0971
Cerebellum	PKD1P1	All	Wald ratio	1	0.596218	0.873068	0.528414	1.44252
Cerebellum	RP11-958N24.2	All	Wald ratio	1	0.596218	0.873068	0.528414	1.44252
Nucleus Accumbens	KIAA0586	GB	Wald ratio	1	0.596243	0.767574	0.28849	2.04225
Cerebellum	EML2	GB	Wald ratio	1	0.596322	0.79124	0.332678	1.88188
Caudate	TFRC	Non-GB	Wald ratio	1	0.596344	1.33967	0.453992	3.9532
Cerebellar Hemisphere	ZNF718	GB	Wald ratio	1	0.596346	1.14527	0.693292	1.89192
Frontal Cortex	ZNF718	GB	Wald ratio	1	0.596346	0.858625	0.488479	1.50925
Hippocampus	ZNF718	GB	Wald ratio	1	0.596346	0.854354	0.477162	1.52971
Substantia Nigra	ZNF718	GB	Wald ratio	1	0.596346	0.892053	0.584537	1.36135
Amygdala	GAS2L1	GB	Wald ratio	1	0.596391	0.867782	0.513419	1.46672
Anterior Cingulate Cortex	GAS2L1	GB	Wald ratio	1	0.596391	1.15536	0.677019	1.97168
Cortex	GAS2L1	GB	Wald ratio	1	0.596391	0.837776	0.435141	1.61297
Frontal Cortex	GAS2L1	GB	Wald ratio	1	0.596391	1.1756	0.645996	2.1394
Hippocampus	GAS2L1	GB	Wald ratio	1	0.596391	1.18599	0.630833	2.2297
Spinal Cord	ARMC8	GB	Wald ratio	1	0.596445	1.16411	0.663309	2.04303
Frontal Cortex	NUP50	GB	Wald ratio	1	0.596511	1.207	0.601473	2.42214
Hypothalamus	NUP50	GB	Wald ratio	1	0.596511	1.25189	0.544964	2.87582
Cortex	BOD1L1	GB	Wald ratio	1	0.596553	1.23371	0.566886	2.6849
Cerebellum	TP53I13	All	Wald ratio	1	0.59661	0.845577	0.454351	1.57367
Cerebellum	KIAA0513	Non-GB	Wald ratio	1	0.596666	0.754219	0.26533	2.14392
Spinal Cord	NDUFA10	GB	Wald ratio	1	0.596778	0.844971	0.452691	1.57718
Anterior Cingulate Cortex	KANSL1	Non-GB	Wald ratio	1	0.596788	0.878825	0.544585	1.41821
Cerebellar Hemisphere	KANSL1	Non-GB	Wald ratio	1	0.596788	0.879147	0.545523	1.4168
Hypothalamus	ZNF568	GB	Wald ratio	1	0.596801	1.17074	0.652842	2.09949
Cortex	KXD1	GB	Wald ratio	1	0.596809	1.24811	0.549067	2.83712
Cerebellum	LINC00662	GB	Wald ratio	1	0.596828	1.2079	0.599894	2.43215
Cortex	MRPS28	All	Wald ratio	1	0.596844	1.41531	0.390727	5.1266
Caudate	LRRC61	GB	Wald ratio	1	0.596906	1.27991	0.512808	3.19453
Nucleus Accumbens	PLEKHM2	GB	Wald ratio	1	0.596913	0.701247	0.188209	2.61277
Anterior Cingulate Cortex	AACS	Non-GB	Wald ratio	1	0.596928	0.852274	0.471284	1.54126
Cortex	POLR1D	Non-GB	Wald ratio	1	0.596959	1.33647	0.456116	3.91598
Cerebellum	ROM1	All	Wald ratio	1	0.597007	0.813067	0.377531	1.75106
Amygdala	PLEKHM1P1	Non-GB	Wald ratio	1	0.597013	0.878982	0.544882	1.41794
Anterior Cingulate Cortex	PLEKHM1P1	Non-GB	Wald ratio	1	0.597013	0.891329	0.581862	1.36539
Caudate	PLEKHM1P1	Non-GB	Wald ratio	1	0.597013	0.86923	0.517006	1.46142
Cerebellar Hemisphere	PLEKHM1P1	Non-GB	Wald ratio	1	0.597013	0.885374	0.563788	1.39039
Cerebellum	PLEKHM1P1	Non-GB	Wald ratio	1	0.597013	0.863416	0.500929	1.48821
Cortex	PLEKHM1P1	Non-GB	Wald ratio	1	0.597013	0.87391	0.53024	1.44033
Frontal Cortex	PLEKHM1P1	Non-GB	Wald ratio	1	0.597013	0.876817	0.538595	1.42743
Hippocampus	PLEKHM1P1	Non-GB	Wald ratio	1	0.597013	0.86891	0.516111	1.46287
Hypothalamus	PLEKHM1P1	Non-GB	Wald ratio	1	0.597013	0.866791	0.510212	1.47258
Nucleus Accumbens	PLEKHM1P1	Non-GB	Wald ratio	1	0.597013	0.843294	0.448299	1.58632
Putamen	PLEKHM1P1	Non-GB	Wald ratio	1	0.597013	0.862164	0.497519	1.49407
Spinal Cord	PLEKHM1P1	Non-GB	Wald ratio	1	0.597013	0.892161	0.584423	1.36195
Substantia Nigra	PLEKHM1P1	Non-GB	Wald ratio	1	0.597013	0.884628	0.561553	1.39357
Cortex	NAT6	Non-GB	Wald ratio	1	0.597024	0.725232	0.220406	2.38634
Cortex	HYAL3	Non-GB	Wald ratio	1	0.597024	0.725232	0.220406	2.38634
Cerebellar Hemisphere	TTC21A	Non-GB	Wald ratio	1	0.597051	0.801046	0.351932	1.82329
Hypothalamus	RIC8A	Non-GB	Wald ratio	1	0.597079	1.15174	0.682112	1.94472
Cerebellum	DLST	All	Wald ratio	1	0.597121	0.840471	0.441195	1.60109
Cerebellar Hemisphere	WDR70	GB	Wald ratio	1	0.597302	0.803874	0.357622	1.80697
Putamen	DOHH	All	Wald ratio	1	0.597355	0.928206	0.704019	1.22378
Hippocampus	RNF212	GB	Wald ratio	1	0.597437	1.16005	0.668606	2.01273
Amygdala	OCIAD2	GB	Wald ratio	1	0.597451	1.17729	0.64238	2.15761
Hippocampus	OCIAD2	GB	Wald ratio	1	0.597451	1.21055	0.595633	2.4603
Hypothalamus	OCIAD2	GB	Wald ratio	1	0.597451	1.22612	0.575353	2.61293
Anterior Cingulate Cortex	COL23A1	GB	Wald ratio	1	0.597511	0.814182	0.379575	1.74641
Cortex	COL23A1	GB	Wald ratio	1	0.597511	0.820844	0.394436	1.70823
Frontal Cortex	COL23A1	GB	Wald ratio	1	0.597511	0.822905	0.399123	1.69665
Frontal Cortex	BIN1	All	Wald ratio	1	0.597519	1.14847	0.686967	1.92001
Cerebellar Hemisphere	INPP5J	All	Wald ratio	1	0.597576	0.866469	0.508904	1.47526
Cerebellum	INPP5J	All	Wald ratio	1	0.597576	0.862909	0.499124	1.49184
Cerebellum	SYT1	Non-GB	Wald ratio	1	0.59759	0.797481	0.344195	1.84772
Hypothalamus	TESMIN	Non-GB	Wald ratio	1	0.597657	1.2195	0.583615	2.54822
Cerebellar Hemisphere	CBLN1	Non-GB	Wald ratio	1	0.597668	1.19511	0.616495	2.31678
Cerebellum	CBLN1	Non-GB	Wald ratio	1	0.597668	1.22378	0.578084	2.59068
Cerebellar Hemisphere	TIMM44	GB	Wald ratio	1	0.597717	0.851296	0.468142	1.54805
Frontal Cortex	HNRNPM	GB	Wald ratio	1	0.59772	0.824683	0.403038	1.68744
Frontal Cortex	MARCH2	GB	Wald ratio	1	0.59772	0.824683	0.403038	1.68744
Amygdala	OS9	Non-GB	Wald ratio	1	0.597728	0.871113	0.521778	1.45433
Caudate	OS9	Non-GB	Wald ratio	1	0.597728	0.847797	0.459131	1.56548
Cerebellum	OS9	Non-GB	Wald ratio	1	0.597728	0.837399	0.433181	1.61881
Hypothalamus	OS9	Non-GB	Wald ratio	1	0.597728	0.848257	0.460305	1.56318
Spinal Cord	OS9	Non-GB	Wald ratio	1	0.597728	0.87565	0.534712	1.43397
Caudate	CSE1L	GB	Wald ratio	1	0.597748	0.787214	0.32368	1.91457
Cerebellum	SUPV3L1	GB	Wald ratio	1	0.597757	0.795294	0.339637	1.86226
Caudate	MOG	All	Wald ratio	1	0.597793	1.26751	0.525387	3.05789
Amygdala	FMNL1	Non-GB	Wald ratio	1	0.597807	1.18043	0.637371	2.1862
Nucleus Accumbens	LDB2	Non-GB	Wald ratio	1	0.597825	1.20626	0.600971	2.42118
Caudate	CCDC14	Non-GB	Wald ratio	1	0.59784	0.771005	0.293365	2.02631
Cortex	SURF1	All	Wald ratio	1	0.598007	0.845888	0.454062	1.57583
Caudate	S100A13	Non-GB	Wald ratio	1	0.598009	0.733441	0.23168	2.32189
Nucleus Accumbens	S100A13	Non-GB	Wald ratio	1	0.598009	0.73946	0.240787	2.27089
Spinal Cord	THUMPD3	Non-GB	Wald ratio	1	0.59802	1.17626	0.643297	2.15078
Cerebellum	TRMT44	Non-GB	Wald ratio	1	0.598083	0.779978	0.309628	1.96483
Cerebellar Hemisphere	C1orf74	GB	Wald ratio	1	0.598149	0.833801	0.424146	1.63911
Cerebellar Hemisphere	IRF6	GB	Wald ratio	1	0.598149	0.833801	0.424146	1.63911
Cerebellar Hemisphere	PYDC1	Non-GB	Wald ratio	1	0.598203	0.813897	0.378403	1.75059
Putamen	ZNF415	Non-GB	Wald ratio	1	0.598231	0.786889	0.322669	1.91897
Cerebellar Hemisphere	C11orf54	GB	Wald ratio	1	0.598268	0.812126	0.37448	1.76124
Spinal Cord	DCUN1D4	Non-GB	Wald ratio	1	0.598316	1.18551	0.629432	2.23285
Nucleus Accumbens	YJEFN3	Non-GB	Wald ratio	1	0.598321	1.31968	0.470186	3.70397
Amygdala	UBAP1	Non-GB	Wald ratio	1	0.598328	1.186	0.628708	2.23729
Amygdala	MGMT	Non-GB	Wald ratio	1	0.598354	0.832663	0.421262	1.64584
Cerebellum	CHKB	GB	Wald ratio	1	0.598378	0.724645	0.218599	2.40217
Nucleus Accumbens	RNF112	GB	Wald ratio	1	0.598379	0.758887	0.271838	2.11857
Anterior Cingulate Cortex	LAIR1	Non-GB	Wald ratio	1	0.598479	0.762651	0.278186	2.09082
Cerebellum	C17orf80	All	Wald ratio	1	0.59848	1.36184	0.431422	4.2988
Cerebellum	IGSF9B	GB	Wald ratio	1	0.598522	1.16895	0.653768	2.09011
Hypothalamus	KTN1	Non-GB	Wald ratio	1	0.598599	0.802872	0.3545	1.81834
Cerebellar Hemisphere	MED4	All	Wald ratio	1	0.598644	1.18387	0.631445	2.2196
Cortex	TMEM119	All	Wald ratio	1	0.598686	1.26157	0.531002	2.9973
Hippocampus	TMEM119	All	Wald ratio	1	0.598686	1.17095	0.650568	2.10757
Hypothalamus	TMEM119	All	Wald ratio	1	0.598686	1.16245	0.663601	2.03631
Nucleus Accumbens	TMEM119	All	Wald ratio	1	0.598686	1.17886	0.638744	2.17568
Spinal Cord	TMEM119	All	Wald ratio	1	0.598686	1.11877	0.736587	1.69924
Substantia Nigra	TMEM119	All	Wald ratio	1	0.598686	1.1285	0.719408	1.77023
Spinal Cord	LINC00476	Non-GB	Wald ratio	1	0.598688	1.12469	0.726061	1.74219
Hippocampus	C9orf78	All	Wald ratio	1	0.598689	0.849873	0.463718	1.55759
Cerebellar Hemisphere	KCNC1	All	Wald ratio	1	0.598701	1.19519	0.615223	2.3219
Cerebellum	KCNC1	All	Wald ratio	1	0.598701	1.18426	0.630827	2.22321
Nucleus Accumbens	CTBS	Non-GB	Wald ratio	1	0.598704	1.20789	0.597768	2.44072
Substantia Nigra	TAF1C	All	Wald ratio	1	0.598756	0.895827	0.594653	1.34954
Frontal Cortex	LINC01138	GB	Wald ratio	1	0.59884	1.2711	0.520036	3.10689
Cerebellar Hemisphere	RAB11FIP4	GB	Wald ratio	1	0.598937	0.801784	0.35197	1.82646
Anterior Cingulate Cortex	C2orf74	All	Wald ratio	1	0.598976	0.920021	0.674321	1.25524
Anterior Cingulate Cortex	KIAA1841	All	Wald ratio	1	0.598976	0.920021	0.674321	1.25524
Caudate	KIAA1841	All	Wald ratio	1	0.598976	0.907359	0.631563	1.30359
Caudate	C2orf74	All	Wald ratio	1	0.598976	0.907359	0.631563	1.30359
Cerebellum	C2orf74	All	Wald ratio	1	0.598976	0.892209	0.583242	1.36485
Cerebellum	KIAA1841	All	Wald ratio	1	0.598976	0.892209	0.583242	1.36485
Frontal Cortex	C2orf74	All	Wald ratio	1	0.598976	0.915375	0.658374	1.2727
Frontal Cortex	KIAA1841	All	Wald ratio	1	0.598976	0.915375	0.658374	1.2727
Nucleus Accumbens	C2orf74	All	Wald ratio	1	0.598976	0.903248	0.618149	1.31984
Nucleus Accumbens	KIAA1841	All	Wald ratio	1	0.598976	0.903248	0.618149	1.31984
Spinal Cord	C2orf74	All	Wald ratio	1	0.598976	0.923945	0.688025	1.24076
Spinal Cord	KIAA1841	All	Wald ratio	1	0.598976	0.923945	0.688025	1.24076
Cortex	SEC11C	All	Wald ratio	1	0.599001	0.815137	0.380499	1.74626
Nucleus Accumbens	PSMF1	All	Wald ratio	1	0.599058	1.15001	0.682976	1.93642
Spinal Cord	PSMF1	All	Wald ratio	1	0.599058	1.10735	0.75717	1.61948
Cerebellar Hemisphere	PRPSAP1	GB	Wald ratio	1	0.599062	1.15664	0.672355	1.98973
Hypothalamus	NEK3	All	Wald ratio	1	0.599072	0.892699	0.584693	1.36296
Nucleus Accumbens	NEK3	All	Wald ratio	1	0.599072	0.881018	0.549392	1.41282
Putamen	NEK3	All	Wald ratio	1	0.599072	0.904682	0.62274	1.31427
Cerebellar Hemisphere	NARFL	All	Wald ratio	1	0.599282	1.12799	0.719771	1.76773
Cerebellum	NARFL	All	Wald ratio	1	0.599282	1.14351	0.693416	1.88575
Cerebellar Hemisphere	BAZ2B	GB	Wald ratio	1	0.599305	1.16474	0.659423	2.05728
Cortex	ADGRB2	GB	Wald ratio	1	0.599309	0.872373	0.524193	1.45182
Spinal Cord	ADGRB2	GB	Wald ratio	1	0.599309	0.873542	0.527524	1.44653
Cerebellum	HHLA3	Non-GB	Wald ratio	1	0.599342	1.35317	0.43782	4.18223
Cortex	ZSCAN26	GB	Wald ratio	1	0.59939	0.776839	0.302772	1.99318
Nucleus Accumbens	TOGARAM2	Non-GB	Wald ratio	1	0.599448	1.32143	0.466998	3.73914
Substantia Nigra	ZNF419	All	Wald ratio	1	0.59945	0.891425	0.5805	1.36889
Nucleus Accumbens	RNF175	Non-GB	Wald ratio	1	0.599514	0.789889	0.327505	1.90508
Cortex	CIDEA	Non-GB	Wald ratio	1	0.599528	0.728308	0.223033	2.37827
Frontal Cortex	CIDEA	Non-GB	Wald ratio	1	0.599528	0.790572	0.328837	1.90065
Anterior Cingulate Cortex	BLVRA	GB	Wald ratio	1	0.599547	1.16758	0.654801	2.08192
Caudate	BLVRA	GB	Wald ratio	1	0.599547	1.20704	0.59794	2.43661
Cerebellar Hemisphere	BLVRA	GB	Wald ratio	1	0.599547	1.20223	0.604496	2.39103
Cortex	BLVRA	GB	Wald ratio	1	0.599547	1.20463	0.601217	2.41365
Frontal Cortex	BLVRA	GB	Wald ratio	1	0.599547	1.15596	0.672946	1.98566
Hippocampus	BLVRA	GB	Wald ratio	1	0.599547	1.17311	0.646396	2.12902
Putamen	BLVRA	GB	Wald ratio	1	0.599547	1.19692	0.611857	2.34143
Frontal Cortex	BLZF1	Non-GB	Wald ratio	1	0.59956	1.20674	0.598328	2.43383
Hippocampus	PRPF8	All	Wald ratio	1	0.599567	0.902893	0.616623	1.32207
Cerebellum	KYAT1	Non-GB	Wald ratio	1	0.599588	1.41833	0.384715	5.22893
Hypothalamus	PARVG	All	Wald ratio	1	0.599681	0.892337	0.58316	1.36543
Cortex	C2CD2L	Non-GB	Wald ratio	1	0.59969	0.760756	0.274009	2.11215
Substantia Nigra	SCAMP3	GB	Wald ratio	1	0.599752	1.11872	0.735778	1.70096
Cortex	DPY19L1P1	GB	Wald ratio	1	0.599754	1.28492	0.503755	3.2774
Hypothalamus	SLC12A8	All	Wald ratio	1	0.599759	1.182	0.632961	2.2073
Caudate	OGFRL1	GB	Wald ratio	1	0.599767	0.819617	0.389879	1.72303
Cerebellar Hemisphere	C1orf61	Non-GB	Wald ratio	1	0.599769	0.838796	0.435005	1.6174
Cerebellum	C1orf61	Non-GB	Wald ratio	1	0.599769	0.82292	0.397374	1.70418
Frontal Cortex	LINC01138	All	Wald ratio	1	0.599816	0.82276	0.39697	1.70525
Cerebellum	CTB-171A8.1	GB	Wald ratio	1	0.599847	0.81198	0.37291	1.76802
Cortex	CTB-171A8.1	GB	Wald ratio	1	0.599847	0.859564	0.488358	1.51293
Nucleus Accumbens	CTB-171A8.1	GB	Wald ratio	1	0.599847	0.845555	0.451796	1.58249
Putamen	PARL	Non-GB	Wald ratio	1	0.599855	0.788699	0.324909	1.91453
Cerebellar Hemisphere	BCAS1	All	Wald ratio	1	0.59993	0.848366	0.458888	1.56841
Caudate	CDC26	Non-GB	Wald ratio	1	0.599954	1.35183	0.438179	4.17053
Cerebellum	CDC26	Non-GB	Wald ratio	1	0.599954	1.33835	0.450361	3.97723
Frontal Cortex	CDC26	Non-GB	Wald ratio	1	0.599954	1.26692	0.523318	3.06711
Putamen	CDC26	Non-GB	Wald ratio	1	0.599954	1.30777	0.479774	3.56474
Substantia Nigra	CDC26	Non-GB	Wald ratio	1	0.599954	1.14645	0.687927	1.91058
Amygdala	PRKAG1	Non-GB	Wald ratio	1	0.599988	1.1803	0.63522	2.19311
Cerebellar Hemisphere	PRKAG1	Non-GB	Wald ratio	1	0.599988	1.27588	0.51327	3.17157
Hippocampus	PRKAG1	Non-GB	Wald ratio	1	0.599988	1.23552	0.560482	2.72358
Cerebellum	DYRK4	All	Wald ratio	1	0.6	1.24253	0.55185	2.79766
Hippocampus	EFHC1	All	Wald ratio	1	0.600009	0.820873	0.392523	1.71667
Frontal Cortex	TNNT2	GB	Wald ratio	1	0.600105	0.817811	0.38556	1.73466
Substantia Nigra	GRID1	Non-GB	Wald ratio	1	0.600142	0.86002	0.489364	1.51142
Hippocampus	MS4A7	All	Wald ratio	1	0.600159	0.857743	0.483241	1.52247
Hypothalamus	MS4A7	All	Wald ratio	1	0.600159	0.850747	0.464844	1.55702
Nucleus Accumbens	MS4A7	All	Wald ratio	1	0.600159	0.85161	0.467085	1.55269
Putamen	MS4A7	All	Wald ratio	1	0.600159	0.871567	0.52128	1.45724
Spinal Cord	MS4A7	All	Wald ratio	1	0.600159	0.903075	0.61683	1.32215
Cortex	MFF	All	Wald ratio	1	0.600162	0.825863	0.403838	1.68892
Cerebellar Hemisphere	MRPS31	GB	Wald ratio	1	0.60018	0.771358	0.292184	2.03636
Amygdala	SCRG1	Non-GB	Wald ratio	1	0.600207	0.865238	0.503548	1.48672
Cerebellum	AATK	All	Wald ratio	1	0.600208	0.858808	0.486054	1.51743
Cerebellar Hemisphere	AATK	All	Wald ratio	1	0.600208	1.18214	0.632278	2.21019
Cortex	AATK	All	Wald ratio	1	0.600208	1.27555	0.513357	3.16938
Cerebellar Hemisphere	ADAM11	Non-GB	Wald ratio	1	0.600404	0.811228	0.370832	1.77463
Cerebellum	ADAM11	Non-GB	Wald ratio	1	0.600404	0.793733	0.334412	1.88394
Cortex	DDX60L	All	Wald ratio	1	0.600426	1.25434	0.537211	2.92878
Anterior Cingulate Cortex	KAT14	Non-GB	Wald ratio	1	0.60043	0.847032	0.455092	1.57652
Caudate	KAT14	Non-GB	Wald ratio	1	0.60043	0.805805	0.359205	1.80767
Cerebellar Hemisphere	KAT14	Non-GB	Wald ratio	1	0.60043	0.847392	0.45601	1.57469
Cerebellum	KAT14	Non-GB	Wald ratio	1	0.60043	0.806976	0.361686	1.80049
Cortex	KAT14	Non-GB	Wald ratio	1	0.60043	0.804876	0.357245	1.81339
Frontal Cortex	KAT14	Non-GB	Wald ratio	1	0.60043	0.840039	0.437549	1.61277
Hippocampus	KAT14	Non-GB	Wald ratio	1	0.60043	0.800829	0.348806	1.83863
Hypothalamus	KAT14	Non-GB	Wald ratio	1	0.60043	0.828441	0.409632	1.67544
Nucleus Accumbens	KAT14	Non-GB	Wald ratio	1	0.60043	0.811612	0.371646	1.77242
Putamen	KAT14	Non-GB	Wald ratio	1	0.60043	0.780496	0.30876	1.97297
Spinal Cord	KAT14	Non-GB	Wald ratio	1	0.60043	0.863949	0.499833	1.49331
Cortex	STXBP5	Non-GB	Wald ratio	1	0.600446	1.36414	0.426765	4.36045
Caudate	FTCDNL1	All	Wald ratio	1	0.600492	0.890226	0.576099	1.37564
Cortex	FTCDNL1	All	Wald ratio	1	0.600492	0.869969	0.516521	1.46528
Frontal Cortex	FTCDNL1	All	Wald ratio	1	0.600492	0.895234	0.591632	1.35463
Substantia Nigra	FTCDNL1	All	Wald ratio	1	0.600492	0.923893	0.686999	1.24247
Hypothalamus	FTCDNL1	All	Wald ratio	1	0.600492	0.892545	0.583251	1.36585
Nucleus Accumbens	FTCDNL1	All	Wald ratio	1	0.600492	0.888966	0.572244	1.38099
Spinal Cord	FTCDNL1	All	Wald ratio	1	0.600492	0.916348	0.660793	1.27074
Caudate	ARSA	GB	Wald ratio	1	0.600516	0.815973	0.381143	1.74688
Cerebellum	ARSA	GB	Wald ratio	1	0.600516	0.867294	0.509014	1.47776
Cortex	ARSA	GB	Wald ratio	1	0.600516	0.860065	0.489202	1.51208
Hypothalamus	ARSA	GB	Wald ratio	1	0.600516	0.864736	0.501931	1.48978
Cerebellum	RER1	GB	Wald ratio	1	0.600517	0.830623	0.414705	1.66367
Substantia Nigra	TOGARAM2	Non-GB	Wald ratio	1	0.600572	1.14528	0.689253	1.90302
Hippocampus	TUBGCP3	Non-GB	Wald ratio	1	0.600634	1.35404	0.435304	4.21181
Anterior Cingulate Cortex	VARS2	Non-GB	Wald ratio	1	0.600664	0.879058	0.542495	1.42442
Cortex	NOL10	GB	Wald ratio	1	0.600671	1.28972	0.497444	3.34387
Anterior Cingulate Cortex	PSMB5	Non-GB	Wald ratio	1	0.600673	1.1776	0.638484	2.17191
Nucleus Accumbens	PSMB5	Non-GB	Wald ratio	1	0.600673	1.22407	0.574141	2.60971
Putamen	PSMB5	Non-GB	Wald ratio	1	0.600673	1.21434	0.586854	2.51274
Caudate	UBE2I	All	Wald ratio	1	0.600677	0.801944	0.35092	1.83266
Hypothalamus	UBE2I	All	Wald ratio	1	0.600677	0.85961	0.487854	1.51465
Anterior Cingulate Cortex	ADAD2	GB	Wald ratio	1	0.600681	0.892292	0.582339	1.36722
Putamen	RIC8A	Non-GB	Wald ratio	1	0.600704	0.798307	0.34341	1.85578
Cortex	MYOM2	All	Wald ratio	1	0.600808	1.20753	0.595823	2.44725
Putamen	GIPC1	Non-GB	Wald ratio	1	0.600815	1.24016	0.553748	2.77743
Spinal Cord	DLGAP1-AS2	Non-GB	Wald ratio	1	0.600844	0.847583	0.456177	1.57482
Spinal Cord	DLGAP1-AS1	Non-GB	Wald ratio	1	0.600844	0.847583	0.456177	1.57482
Frontal Cortex	CD59	All	Wald ratio	1	0.600859	1.2183	0.581403	2.5529
Hypothalamus	HHATL	Non-GB	Wald ratio	1	0.600927	1.19194	0.617336	2.30137
Caudate	UGP2	Non-GB	Wald ratio	1	0.600947	0.837983	0.432089	1.62517
Nucleus Accumbens	SYT9	All	Wald ratio	1	0.600997	0.816101	0.381042	1.74789
Frontal Cortex	POLL	GB	Wald ratio	1	0.601054	1.26386	0.525395	3.04028
Cerebellum	EDEM3	GB	Wald ratio	1	0.60109	1.38943	0.404924	4.76757
Putamen	PYCRL	GB	Wald ratio	1	0.601138	0.800525	0.347615	1.84354
Hippocampus	UBE4A	GB	Wald ratio	1	0.601174	0.794901	0.33614	1.87977
Hippocampus	VAMP8	Non-GB	Wald ratio	1	0.601216	1.17745	0.638113	2.17265
Hippocampus	VAMP5	Non-GB	Wald ratio	1	0.601216	1.17745	0.638113	2.17265
Spinal Cord	RP11-329B9.4	Non-GB	Wald ratio	1	0.60125	0.766456	0.282658	2.07832
Cerebellar Hemisphere	ZDHHC8P1	GB	Wald ratio	1	0.601259	1.18539	0.626378	2.24331
Cerebellar Hemisphere	CES5AP1	GB	Wald ratio	1	0.601259	1.18539	0.626378	2.24331
Cerebellum	ZDHHC8P1	GB	Wald ratio	1	0.601259	0.817579	0.384121	1.74017
Cerebellum	CES5AP1	GB	Wald ratio	1	0.601259	0.817579	0.384121	1.74017
Cortex	MYO18A	All	Wald ratio	1	0.601311	0.832952	0.419622	1.65341
Frontal Cortex	MYO18A	All	Wald ratio	1	0.601311	0.837337	0.430223	1.6297
Anterior Cingulate Cortex	BRK1	All	Wald ratio	1	0.601457	0.90228	0.613418	1.32717
Caudate	C10orf90	GB	Wald ratio	1	0.601488	0.771495	0.291411	2.04249
Hippocampus	C10orf90	GB	Wald ratio	1	0.601488	0.793503	0.333093	1.89031
Nucleus Accumbens	C10orf90	GB	Wald ratio	1	0.601488	0.778759	0.304684	1.99047
Putamen	C10orf90	GB	Wald ratio	1	0.601488	0.809233	0.365664	1.79087
Spinal Cord	C10orf90	GB	Wald ratio	1	0.601488	0.871807	0.520982	1.45887
Anterior Cingulate Cortex	IFI27L1	All	Wald ratio	1	0.601603	1.0966	0.775721	1.55021
Caudate	IFI27L1	All	Wald ratio	1	0.601603	1.12165	0.728936	1.72593
Cerebellum	IFI27L1	All	Wald ratio	1	0.601603	0.888532	0.570147	1.38471
Cortex	IFI27L1	All	Wald ratio	1	0.601603	1.12367	0.72533	1.74078
Frontal Cortex	IFI27L1	All	Wald ratio	1	0.601603	1.11168	0.747074	1.65424
Hippocampus	IFI27L1	All	Wald ratio	1	0.601603	1.11505	0.740872	1.67822
Hypothalamus	IFI27L1	All	Wald ratio	1	0.601603	1.11048	0.74931	1.64573
Spinal Cord	IFI27L1	All	Wald ratio	1	0.601603	1.09604	0.776806	1.54647
Substantia Nigra	IFI27L1	All	Wald ratio	1	0.601603	1.08772	0.793274	1.49147
Cerebellar Hemisphere	MKNK1	All	Wald ratio	1	0.601604	0.868346	0.511139	1.47518
Frontal Cortex	MKL2	Non-GB	Wald ratio	1	0.601612	1.31252	0.472843	3.64329
Cerebellar Hemisphere	ALG8	Non-GB	Wald ratio	1	0.601621	0.876708	0.534953	1.43679
Nucleus Accumbens	DTNA	GB	Wald ratio	1	0.601628	0.841632	0.440559	1.60783
Cerebellum	MANBA	GB	Wald ratio	1	0.601653	0.770064	0.288722	2.05388
Cortex	SYNE1	GB	Wald ratio	1	0.601668	1.29097	0.494829	3.36802
Cerebellar Hemisphere	ADCY2	All	Wald ratio	1	0.601819	0.891885	0.580299	1.37077
Hippocampus	RP11-156P1.3	GB	Wald ratio	1	0.601845	0.852311	0.46761	1.55351
Cerebellum	GACAT2	GB	Wald ratio	1	0.601949	1.29715	0.487987	3.44805
Cerebellar Hemisphere	MSH6	GB	Wald ratio	1	0.601956	0.822494	0.394661	1.71412
Nucleus Accumbens	HEXB	All	Wald ratio	1	0.60198	0.797944	0.341654	1.86363
Hippocampus	DYNC1I2	Non-GB	Wald ratio	1	0.601997	1.21097	0.589795	2.48638
Amygdala	ANXA6	GB	Wald ratio	1	0.602044	1.15255	0.675937	1.96521
Cortex	PRKAG1	Non-GB	Wald ratio	1	0.602093	1.31438	0.47036	3.67291
Cerebellum	LINC01011	GB	Wald ratio	1	0.602111	1.46511	0.348586	6.15783
Putamen	JOSD2	GB	Wald ratio	1	0.602173	1.28424	0.501344	3.28971
Putamen	ASPDH	GB	Wald ratio	1	0.602173	1.28424	0.501344	3.28971
Amygdala	SNRPC	Non-GB	Wald ratio	1	0.602225	1.12316	0.725698	1.73831
Cerebellar Hemisphere	SNRPC	Non-GB	Wald ratio	1	0.602225	1.17188	0.645422	2.12777
Cortex	SNRPC	Non-GB	Wald ratio	1	0.602225	1.16035	0.663284	2.02992
Frontal Cortex	SNRPC	Non-GB	Wald ratio	1	0.602225	1.14129	0.694319	1.876
Cerebellum	SIPA1L1	GB	Wald ratio	1	0.602228	1.26766	0.519585	3.09277
Frontal Cortex	TSGA10	All	Wald ratio	1	0.602255	1.20473	0.597964	2.4272
Amygdala	DGCR8	All	Wald ratio	1	0.602269	0.903569	0.617068	1.32309
Cerebellum	SYNRG	GB	Wald ratio	1	0.602383	0.836266	0.426768	1.63869
Frontal Cortex	C16orf62	Non-GB	Wald ratio	1	0.602428	1.19159	0.61616	2.30439
Cerebellum	TPM1	Non-GB	Wald ratio	1	0.602462	0.826178	0.402737	1.69483
Hypothalamus	VARS2	GB	Wald ratio	1	0.602527	0.867823	0.508986	1.47964
Substantia Nigra	BICDL1	All	Wald ratio	1	0.602541	1.10477	0.759294	1.60742
Amygdala	AP1G2	GB	Wald ratio	1	0.602593	1.11587	0.738551	1.68595
Spinal Cord	PIGBOS1	All	Wald ratio	1	0.602605	1.08499	0.798122	1.47496
Caudate	AC004985.12	All	Wald ratio	1	0.602768	1.14429	0.688783	1.90103
Hippocampus	AC004985.12	All	Wald ratio	1	0.602768	1.13572	0.703251	1.83414
Cortex	IPO4	Non-GB	Wald ratio	1	0.602804	0.72559	0.216761	2.42886
Spinal Cord	IPO4	Non-GB	Wald ratio	1	0.602804	0.837229	0.428779	1.63476
Cerebellar Hemisphere	RPS10	All	Wald ratio	1	0.602806	1.12124	0.728636	1.72537
Anterior Cingulate Cortex	HLA-DQA1	Non-GB	Wald ratio	1	0.60283	0.812197	0.370999	1.77807
Anterior Cingulate Cortex	HLA-DQA2	Non-GB	Wald ratio	1	0.60283	0.812197	0.370999	1.77807
Frontal Cortex	RNF157-AS1	Non-GB	Wald ratio	1	0.60283	1.2124	0.586905	2.50452
Amygdala	KLHL26	All	Wald ratio	1	0.602873	1.16618	0.653498	2.08107
Caudate	SLC25A51	GB	Wald ratio	1	0.602939	1.22485	0.570413	2.63014
Frontal Cortex	SLC25A51	GB	Wald ratio	1	0.602939	1.19878	0.605422	2.37366
Cortex	TMEM129	Non-GB	Wald ratio	1	0.603014	1.30361	0.479944	3.54082
Frontal Cortex	TMEM129	Non-GB	Wald ratio	1	0.603014	1.31119	0.472304	3.64005
Substantia Nigra	TMEM129	Non-GB	Wald ratio	1	0.603014	1.20012	0.603455	2.38676
Caudate	KIAA0930	GB	Wald ratio	1	0.603044	1.20708	0.593842	2.45358
Cerebellar Hemisphere	VARS	All	Wald ratio	1	0.603047	0.879143	0.541024	1.42857
Nucleus Accumbens	LINC01341	GB	Wald ratio	1	0.603114	1.19954	0.604159	2.38164
Caudate	ANXA2	Non-GB	Wald ratio	1	0.603156	1.33782	0.446532	4.00814
Nucleus Accumbens	RHBDF2	GB	Wald ratio	1	0.603197	0.746728	0.24826	2.24604
Cerebellar Hemisphere	ING5	Non-GB	Wald ratio	1	0.60325	1.41434	0.382642	5.22773
Cerebellum	ING5	Non-GB	Wald ratio	1	0.60325	1.4493	0.357608	5.87365
Frontal Cortex	UBR4	All	Wald ratio	1	0.603256	0.86903	0.511824	1.47553
Nucleus Accumbens	UBR4	All	Wald ratio	1	0.603256	0.836664	0.427045	1.63919
Cerebellum	TCF19	Non-GB	Wald ratio	1	0.603257	0.840908	0.43748	1.61636
Hypothalamus	SETD9	Non-GB	Wald ratio	1	0.603293	1.15904	0.664261	2.02237
Substantia Nigra	SIPA1L2	GB	Wald ratio	1	0.60333	1.12114	0.728355	1.72575
Putamen	VPS53	Non-GB	Wald ratio	1	0.603354	1.21932	0.577113	2.57616
Caudate	RMDN1	All	Wald ratio	1	0.603433	0.900493	0.606361	1.3373
Nucleus Accumbens	RMDN1	All	Wald ratio	1	0.603433	0.901526	0.609686	1.33306
Frontal Cortex	CD22	All	Wald ratio	1	0.603467	1.19136	0.615322	2.30665
Hippocampus	CD22	All	Wald ratio	1	0.603467	1.16603	0.6531	2.08182
Putamen	CD22	All	Wald ratio	1	0.603467	1.18374	0.626366	2.23709
Caudate	LINC00667	All	Wald ratio	1	0.603481	1.20429	0.597154	2.42871
Cortex	LINC00667	All	Wald ratio	1	0.603481	1.19552	0.609386	2.34541
Nucleus Accumbens	LINC00667	All	Wald ratio	1	0.603481	1.21363	0.584501	2.5199
Caudate	HBS1L	All	Wald ratio	1	0.603527	1.13837	0.698025	1.85649
Hippocampus	HBS1L	All	Wald ratio	1	0.603527	1.11322	0.74264	1.66873
Putamen	KXD1	GB	Wald ratio	1	0.603529	1.21296	0.585338	2.51353
Amygdala	PSMD13	Non-GB	Wald ratio	1	0.603535	0.841128	0.437806	1.61601
Caudate	PSMD13	Non-GB	Wald ratio	1	0.603535	0.805487	0.35605	1.82224
Nucleus Accumbens	PSMD13	Non-GB	Wald ratio	1	0.603535	0.825157	0.399516	1.70427
Putamen	PSMD13	Non-GB	Wald ratio	1	0.603535	0.789194	0.322954	1.92853
Frontal Cortex	MCPH1	GB	Wald ratio	1	0.60356	1.26763	0.517912	3.10263
Cerebellum	SCGB1A1	All	Wald ratio	1	0.603588	1.26016	0.526446	3.01644
Cerebellar Hemisphere	MTHFSD	All	Wald ratio	1	0.603589	0.843389	0.443409	1.60417
Cortex	MTHFSD	All	Wald ratio	1	0.603589	0.81918	0.385844	1.73919
Cerebellum	SPATS2L	All	Wald ratio	1	0.603621	1.24349	0.546221	2.83083
Cerebellar Hemisphere	PGAP3	All	Wald ratio	1	0.603652	0.874579	0.527313	1.45054
Cerebellar Hemisphere	PRKCSH	All	Wald ratio	1	0.603727	0.848779	0.456997	1.57643
Cerebellum	PRKCSH	All	Wald ratio	1	0.603727	0.834926	0.422453	1.65012
Substantia Nigra	MAN2C1	Non-GB	Wald ratio	1	0.603737	1.10212	0.763421	1.59108
Putamen	DMKN	All	Wald ratio	1	0.60375	1.18324	0.626786	2.23372
Putamen	KRTDAP	All	Wald ratio	1	0.60375	1.18324	0.626786	2.23372
Anterior Cingulate Cortex	MTUS1	GB	Wald ratio	1	0.603755	1.33354	0.449703	3.95448
Caudate	MTUS1	GB	Wald ratio	1	0.603755	1.45462	0.353292	5.98919
Cerebellar Hemisphere	SMPD2	GB	Wald ratio	1	0.603848	0.7967	0.337634	1.87994
Cerebellar Hemisphere	RP11-22B23.1	All	Wald ratio	1	0.603873	0.839461	0.43341	1.62593
Spinal Cord	RP11-22B23.1	All	Wald ratio	1	0.603873	0.878045	0.537207	1.43513
Frontal Cortex	CRLS1	Non-GB	Wald ratio	1	0.603912	1.19547	0.608968	2.34683
Nucleus Accumbens	CRLS1	Non-GB	Wald ratio	1	0.603912	1.22828	0.564835	2.67101
Hippocampus	APTX	GB	Wald ratio	1	0.603981	0.796953	0.33804	1.87887
Cerebellar Hemisphere	ACHE	Non-GB	Wald ratio	1	0.603987	1.14123	0.692732	1.88011
Hypothalamus	LINC00476	All	Wald ratio	1	0.604005	1.1392	0.696153	1.86422
Putamen	LINC00476	All	Wald ratio	1	0.604005	0.884032	0.554842	1.40853
Cerebellar Hemisphere	CYHR1	Non-GB	Wald ratio	1	0.604035	1.27259	0.511723	3.16476
Cerebellum	CYHR1	Non-GB	Wald ratio	1	0.604035	1.27148	0.51296	3.15165
Caudate	DST	GB	Wald ratio	1	0.604045	0.825771	0.400529	1.70249
Nucleus Accumbens	DPYSL2	GB	Wald ratio	1	0.604059	0.826741	0.402772	1.69699
Nucleus Accumbens	STOML1	All	Wald ratio	1	0.604074	0.918735	0.666895	1.26568
Nucleus Accumbens	PACRGL	GB	Wald ratio	1	0.60409	1.23742	0.553107	2.76838
Nucleus Accumbens	RRP15	GB	Wald ratio	1	0.604154	0.78459	0.313567	1.96316
Substantia Nigra	KIAA0586	Non-GB	Wald ratio	1	0.604242	0.851984	0.464898	1.56137
Cerebellar Hemisphere	ZMIZ1-AS1	Non-GB	Wald ratio	1	0.604274	0.784995	0.314246	1.96094
Cortex	RNF157-AS1	GB	Wald ratio	1	0.604398	0.83687	0.42664	1.64155
Spinal Cord	PRR5L	All	Wald ratio	1	0.604454	0.878875	0.539215	1.43249
Caudate	ADRM1	All	Wald ratio	1	0.604456	0.808307	0.3613	1.80836
Amygdala	SETX	GB	Wald ratio	1	0.604476	0.884867	0.557013	1.40569
Caudate	PLB1	All	Wald ratio	1	0.604533	1.23598	0.554357	2.7557
Amygdala	SCRN3	All	Wald ratio	1	0.604577	1.13328	0.705783	1.81971
Spinal Cord	AC005154.6	All	Wald ratio	1	0.604578	1.07315	0.821501	1.40189
Spinal Cord	GGA1	GB	Wald ratio	1	0.60463	1.13321	0.705845	1.81934
Putamen	CCDC113	Non-GB	Wald ratio	1	0.604697	0.793142	0.329811	1.90738
Cerebellum	SLC29A4	All	Wald ratio	1	0.60471	1.25004	0.536939	2.91022
Spinal Cord	PRR5L	Non-GB	Wald ratio	1	0.604721	0.846769	0.451071	1.58959
Frontal Cortex	PMS2P3	All	Wald ratio	1	0.604727	0.818558	0.383532	1.74702
Cerebellum	NUDT14	GB	Wald ratio	1	0.604736	0.813011	0.371243	1.78047
Cerebellum	JAG2	GB	Wald ratio	1	0.604736	0.813011	0.371243	1.78047
Anterior Cingulate Cortex	NUP50	GB	Wald ratio	1	0.604798	0.844798	0.446007	1.60016
Frontal Cortex	TFRC	All	Wald ratio	1	0.604811	1.16785	0.648878	2.10188
Spinal Cord	LINC01170	All	Wald ratio	1	0.604859	1.10561	0.755851	1.61722
Nucleus Accumbens	DPH6-AS1	GB	Wald ratio	1	0.604921	0.748933	0.25047	2.2394
Caudate	TUB	Non-GB	Wald ratio	1	0.604988	0.730204	0.221813	2.40381
Cerebellum	GNG13	GB	Wald ratio	1	0.604993	0.884606	0.55586	1.40778
Anterior Cingulate Cortex	FAM86B3P	Non-GB	Wald ratio	1	0.605024	0.856035	0.474957	1.54287
Cortex	MOGS	All	Wald ratio	1	0.605075	0.84517	0.446727	1.59899
Hippocampus	GSTM1	GB	Wald ratio	1	0.60517	1.20639	0.592308	2.45713
Putamen	ZNF146	All	Wald ratio	1	0.605186	1.19499	0.608194	2.34794
Putamen	COA1	All	Wald ratio	1	0.605228	1.15179	0.673988	1.96832
Cerebellar Hemisphere	LINC00339	Non-GB	Wald ratio	1	0.605247	1.19117	0.613587	2.31245
Amygdala	SCYL2	Non-GB	Wald ratio	1	0.605285	0.871358	0.516887	1.46892
Nucleus Accumbens	CDRT15P2	All	Wald ratio	1	0.605369	1.15677	0.665781	2.00984
Cerebellar Hemisphere	HSF1	All	Wald ratio	1	0.605382	1.21245	0.583828	2.51794
Cerebellum	HSF1	All	Wald ratio	1	0.605382	0.804767	0.353046	1.83446
Spinal Cord	ASAH1	Non-GB	Wald ratio	1	0.605386	1.14786	0.680304	1.93674
Cortex	SNX19	Non-GB	Wald ratio	1	0.605391	1.20367	0.595793	2.43176
Cerebellar Hemisphere	TBC1D7	All	Wald ratio	1	0.605401	1.10871	0.749538	1.63999
Cerebellar Hemisphere	RP1-257A7.4	All	Wald ratio	1	0.605401	1.10871	0.749538	1.63999
Cerebellum	TBC1D7	All	Wald ratio	1	0.605401	1.12051	0.727697	1.72536
Cerebellum	RP1-257A7.4	All	Wald ratio	1	0.605401	1.12051	0.727697	1.72536
Cortex	RP1-257A7.4	All	Wald ratio	1	0.605401	1.12905	0.712425	1.78931
Cortex	TBC1D7	All	Wald ratio	1	0.605401	1.12905	0.712425	1.78931
Frontal Cortex	TBC1D7	All	Wald ratio	1	0.605401	1.10943	0.74817	1.64514
Hippocampus	RP1-257A7.4	All	Wald ratio	1	0.605401	1.11707	0.733962	1.70017
Hippocampus	TBC1D7	All	Wald ratio	1	0.605401	1.11707	0.733962	1.70017
Nucleus Accumbens	TBC1D7	All	Wald ratio	1	0.605401	0.880377	0.542949	1.42751
Putamen	TBC1D7	All	Wald ratio	1	0.605401	0.902413	0.611263	1.33224
Amygdala	PSMB5	Non-GB	Wald ratio	1	0.60541	1.17626	0.635369	2.17762
Caudate	PSMB5	Non-GB	Wald ratio	1	0.60541	1.24981	0.536338	2.91239
Cerebellar Hemisphere	PSMB5	Non-GB	Wald ratio	1	0.60541	1.28404	0.497342	3.31515
Cerebellum	PSMB5	Non-GB	Wald ratio	1	0.60541	1.26319	0.52062	3.0649
Cortex	PSMB5	Non-GB	Wald ratio	1	0.60541	1.22396	0.568583	2.63477
Spinal Cord	PSMB5	Non-GB	Wald ratio	1	0.60541	1.19301	0.610761	2.33034
Putamen	CBR1	All	Wald ratio	1	0.605487	1.20969	0.587438	2.49106
Cerebellum	RP11-440L14.1	GB	Wald ratio	1	0.605498	0.780898	0.305508	1.99603
Cerebellum	AC139887.4	GB	Wald ratio	1	0.605498	0.780898	0.305508	1.99603
Cerebellar Hemisphere	RAB40C	Non-GB	Wald ratio	1	0.605566	1.18358	0.624285	2.24394
Hypothalamus	FAM118B	Non-GB	Wald ratio	1	0.605593	1.1834	0.624517	2.24244
Substantia Nigra	FAM118B	Non-GB	Wald ratio	1	0.605593	1.12577	0.718069	1.76494
Anterior Cingulate Cortex	ELP2	All	Wald ratio	1	0.605597	1.14773	0.680298	1.93635
Hypothalamus	RIC8A	All	Wald ratio	1	0.605622	1.10982	0.747265	1.64828
Cerebellum	CTBP1-AS2	Non-GB	Wald ratio	1	0.60565	0.839775	0.432775	1.62953
Cerebellum	ARHGEF25	Non-GB	Wald ratio	1	0.605696	1.25125	0.534253	2.93052
Amygdala	NSUN5P1	Non-GB	Wald ratio	1	0.605734	1.17403	0.63841	2.15901
Amygdala	TRIM73	Non-GB	Wald ratio	1	0.605734	1.17403	0.63841	2.15901
Caudate	MGRN1	Non-GB	Wald ratio	1	0.605735	0.845145	0.446144	1.60099
Cerebellum	MGRN1	Non-GB	Wald ratio	1	0.605735	0.872756	0.520537	1.4633
Cortex	MGRN1	Non-GB	Wald ratio	1	0.605735	1.1617	0.65753	2.05246
Frontal Cortex	MGRN1	Non-GB	Wald ratio	1	0.605735	1.15064	0.675366	1.96038
Hippocampus	MGRN1	Non-GB	Wald ratio	1	0.605735	0.859193	0.482859	1.52884
Putamen	MGRN1	Non-GB	Wald ratio	1	0.605735	0.854566	0.470512	1.5521
Spinal Cord	MGRN1	Non-GB	Wald ratio	1	0.605735	0.880587	0.543328	1.42719
Caudate	FAAH	All	Wald ratio	1	0.605779	1.20106	0.598971	2.40837
Caudate	NSUN4	All	Wald ratio	1	0.605779	1.19509	0.607374	2.35151
Cerebellar Hemisphere	FAAH	All	Wald ratio	1	0.605779	0.911795	0.642096	1.29477
Cerebellum	FAAH	All	Wald ratio	1	0.605779	0.901441	0.607863	1.33681
Cortex	FAAH	All	Wald ratio	1	0.605779	1.21563	0.579102	2.55181
Hippocampus	FAAH	All	Wald ratio	1	0.605779	1.17085	0.643221	2.13128
Nucleus Accumbens	FAAH	All	Wald ratio	1	0.605779	1.19129	0.612814	2.31583
Spinal Cord	FAAH	All	Wald ratio	1	0.605779	1.09659	0.772633	1.55637
Amygdala	ERCC8	All	Wald ratio	1	0.60578	0.860658	0.486787	1.52168
Amygdala	CDK11A	GB	Wald ratio	1	0.606033	0.82722	0.402303	1.70094
Caudate	CDK11A	GB	Wald ratio	1	0.606033	0.796819	0.336119	1.88897
Cerebellar Hemisphere	CDK11A	GB	Wald ratio	1	0.606033	0.820328	0.386467	1.74126
Cortex	CDK11A	GB	Wald ratio	1	0.606033	0.781659	0.306512	1.99337
Frontal Cortex	CDK11A	GB	Wald ratio	1	0.606033	0.810115	0.363909	1.80343
Frontal Cortex	CDK11B	GB	Wald ratio	1	0.606033	0.810115	0.363909	1.80343
Hypothalamus	CDK11B	GB	Wald ratio	1	0.606033	0.80712	0.357497	1.82223
Hypothalamus	CDK11A	GB	Wald ratio	1	0.606033	0.80712	0.357497	1.82223
Nucleus Accumbens	CDK11A	GB	Wald ratio	1	0.606033	0.793825	0.3301	1.90899
Putamen	CDK11B	GB	Wald ratio	1	0.606033	0.818975	0.383417	1.74932
Putamen	CDK11A	GB	Wald ratio	1	0.606033	0.818975	0.383417	1.74932
Anterior Cingulate Cortex	TMEM18	GB	Wald ratio	1	0.606034	1.22164	0.570858	2.61432
Cerebellar Hemisphere	CAB39L	Non-GB	Wald ratio	1	0.606047	0.850284	0.459064	1.57491
Cerebellum	CAB39L	Non-GB	Wald ratio	1	0.606047	0.813011	0.370185	1.78556
Cerebellum	BCL6	GB	Wald ratio	1	0.606072	1.33001	0.449897	3.93186
Frontal Cortex	MED25	All	Wald ratio	1	0.606111	1.14645	0.68193	1.92739
Frontal Cortex	PTOV1	All	Wald ratio	1	0.606111	1.14645	0.68193	1.92739
Hippocampus	MED25	All	Wald ratio	1	0.606111	1.16444	0.652819	2.07704
Hippocampus	PTOV1	All	Wald ratio	1	0.606111	1.16444	0.652819	2.07704
Amygdala	VARS2	GB	Wald ratio	1	0.606167	0.875429	0.527911	1.45172
Putamen	VARS2	GB	Wald ratio	1	0.606167	0.879888	0.540947	1.4312
Caudate	PLOD1	GB	Wald ratio	1	0.606213	0.787564	0.317645	1.95268
Nucleus Accumbens	ELOC	Non-GB	Wald ratio	1	0.606223	1.23231	0.556889	2.72693
Frontal Cortex	AACS	Non-GB	Wald ratio	1	0.606291	0.851914	0.463113	1.56713
Anterior Cingulate Cortex	STBD1	Non-GB	Wald ratio	1	0.60632	0.842947	0.440141	1.61439
Anterior Cingulate Cortex	FAM47E	Non-GB	Wald ratio	1	0.60632	0.842947	0.440141	1.61439
Nucleus Accumbens	ABHD11	All	Wald ratio	1	0.606336	0.870512	0.513697	1.47517
Hypothalamus	BLVRA	All	Wald ratio	1	0.606468	0.882138	0.547402	1.42156
Anterior Cingulate Cortex	IBTK	GB	Wald ratio	1	0.606478	0.858486	0.480381	1.5342
Nucleus Accumbens	STAP2	Non-GB	Wald ratio	1	0.606603	1.32677	0.452267	3.89219
Cerebellum	ENTPD3-AS1	Non-GB	Wald ratio	1	0.606664	0.77579	0.29512	2.03934
Cerebellar Hemisphere	CRHR1	Non-GB	Wald ratio	1	0.606721	0.769693	0.284092	2.08533
Frontal Cortex	KANSL1	Non-GB	Wald ratio	1	0.606721	0.876253	0.529891	1.44901
Nucleus Accumbens	KANSL1	Non-GB	Wald ratio	1	0.606721	0.865596	0.499616	1.49966
Cerebellum	AUH	All	Wald ratio	1	0.606733	0.810806	0.364835	1.80193
Hypothalamus	BRF1	GB	Wald ratio	1	0.606928	0.810668	0.364379	1.80357
Cerebellar Hemisphere	COG4	All	Wald ratio	1	0.606941	1.1796	0.628687	2.21326
Nucleus Accumbens	RP11-197K6.1	GB	Wald ratio	1	0.60695	1.2595	0.522925	3.0336
Cerebellar Hemisphere	CYP4F26P	Non-GB	Wald ratio	1	0.606992	1.26164	0.520387	3.05874
Frontal Cortex	STARD3NL	GB	Wald ratio	1	0.607041	1.25059	0.533346	2.93239
Hippocampus	GRIA2	GB	Wald ratio	1	0.60705	0.86668	0.502382	1.49515
Putamen	PTPRN2	GB	Wald ratio	1	0.607139	0.771124	0.286311	2.07688
Frontal Cortex	TMEM161B-AS1	Non-GB	Wald ratio	1	0.607301	0.858449	0.479642	1.53643
Cerebellar Hemisphere	SNX32	GB	Wald ratio	1	0.607381	1.19092	0.611538	2.31921
Cerebellum	SNX32	GB	Wald ratio	1	0.607381	1.20012	0.598432	2.40677
Frontal Cortex	SNX32	GB	Wald ratio	1	0.607381	1.24539	0.539203	2.87646
Hippocampus	CROCCP3	All	Wald ratio	1	0.607504	0.844159	0.442248	1.61132
Putamen	BABAM1	GB	Wald ratio	1	0.607509	1.15659	0.663885	2.01495
Cerebellar Hemisphere	KLHL24	GB	Wald ratio	1	0.60753	0.83626	0.422651	1.65463
Cerebellar Hemisphere	C18orf32	GB	Wald ratio	1	0.607598	1.16261	0.654157	2.06625
Cerebellar Hemisphere	RPL17	GB	Wald ratio	1	0.607598	1.16261	0.654157	2.06625
Cerebellar Hemisphere	LDLRAP1	GB	Wald ratio	1	0.607639	0.869784	0.510651	1.48149
Cerebellar Hemisphere	RP11-70P17.1	GB	Wald ratio	1	0.607639	0.869784	0.510651	1.48149
Cerebellar Hemisphere	ARSA	GB	Wald ratio	1	0.607703	0.883405	0.550298	1.41815
Frontal Cortex	ARSA	GB	Wald ratio	1	0.607703	0.868292	0.506396	1.48882
Nucleus Accumbens	ARSA	GB	Wald ratio	1	0.607703	0.848295	0.452624	1.58985
Cerebellar Hemisphere	AC011330.5	All	Wald ratio	1	0.607767	0.846099	0.446956	1.60169
Cortex	LGALS8	GB	Wald ratio	1	0.607816	1.25133	0.531476	2.9462
Frontal Cortex	LGALS8	GB	Wald ratio	1	0.607816	1.21223	0.581247	2.52817
Hypothalamus	KAT2B	GB	Wald ratio	1	0.607825	1.16758	0.646092	2.10999
Cerebellar Hemisphere	FAM85B	GB	Wald ratio	1	0.607878	1.25526	0.526719	2.99151
Cerebellum	FAM85B	GB	Wald ratio	1	0.607878	1.27685	0.501997	3.2477
Anterior Cingulate Cortex	LRRC37A5P	All	Wald ratio	1	0.607927	1.16154	0.655511	2.0582
Hypothalamus	XPC	Non-GB	Wald ratio	1	0.607929	1.28109	0.497257	3.30048
Putamen	UBE2I	Non-GB	Wald ratio	1	0.608026	0.794748	0.330338	1.91205
Nucleus Accumbens	CHTF18	All	Wald ratio	1	0.608041	0.803586	0.348418	1.85338
Hippocampus	FAM47E	All	Wald ratio	1	0.608079	1.16811	0.644996	2.1155
Hippocampus	STBD1	All	Wald ratio	1	0.608079	1.16811	0.644996	2.1155
Hypothalamus	STBD1	All	Wald ratio	1	0.608079	1.16216	0.654355	2.06406
Hypothalamus	FAM47E	All	Wald ratio	1	0.608079	1.16216	0.654355	2.06406
Cerebellar Hemisphere	ATP2B2	Non-GB	Wald ratio	1	0.608098	0.803062	0.347279	1.85703
Cerebellar Hemisphere	HID1	All	Wald ratio	1	0.608121	1.10309	0.758118	1.60502
Cerebellar Hemisphere	ABCB9	GB	Wald ratio	1	0.608143	0.86928	0.508845	1.48503
Cerebellum	ABCB9	GB	Wald ratio	1	0.608143	0.861822	0.488134	1.52159
Hippocampus	ABCB9	GB	Wald ratio	1	0.608143	1.25104	0.531408	2.94522
Anterior Cingulate Cortex	CDH3	Non-GB	Wald ratio	1	0.608224	1.24292	0.541164	2.8547
Caudate	RP11-1055B8.3	All	Wald ratio	1	0.608236	0.83437	0.417502	1.66747
Spinal Cord	TRIM73	Non-GB	Wald ratio	1	0.608301	1.15325	0.668511	1.98946
Spinal Cord	NSUN5P1	Non-GB	Wald ratio	1	0.608301	1.15325	0.668511	1.98946
Caudate	ATAD3C	GB	Wald ratio	1	0.60831	0.751388	0.251831	2.24192
Caudate	ATAD3B	GB	Wald ratio	1	0.60831	0.751388	0.251831	2.24192
Spinal Cord	RAB3GAP1	All	Wald ratio	1	0.608315	0.863942	0.493819	1.51148
Cortex	OSCP1	GB	Wald ratio	1	0.608359	0.810402	0.362644	1.81101
Spinal Cord	LINC01170	GB	Wald ratio	1	0.608389	1.12999	0.708024	1.80343
Cerebellum	MPHOSPH6	All	Wald ratio	1	0.608415	1.23886	0.54596	2.81113
Putamen	OMA1	Non-GB	Wald ratio	1	0.608426	0.813577	0.369494	1.79139
Cortex	CHN1	GB	Wald ratio	1	0.60844	1.26591	0.513594	3.12024
Cortex	MAPKAPK5-AS1	GB	Wald ratio	1	0.608512	1.29346	0.483188	3.46249
Cerebellar Hemisphere	AC000095.12	All	Wald ratio	1	0.608514	0.83392	0.416193	1.67091
Cerebellar Hemisphere	DGCR5	All	Wald ratio	1	0.608514	0.83392	0.416193	1.67091
Nucleus Accumbens	DGCR5	All	Wald ratio	1	0.608514	0.801248	0.343175	1.87076
Nucleus Accumbens	AC000095.12	All	Wald ratio	1	0.608514	0.801248	0.343175	1.87076
Cerebellar Hemisphere	PTPA	All	Wald ratio	1	0.608547	1.14962	0.674233	1.9602
Amygdala	RNF157-AS1	Non-GB	Wald ratio	1	0.6086	1.17413	0.635142	2.17051
Putamen	THAP9-AS1	Non-GB	Wald ratio	1	0.608613	1.24352	0.539946	2.86387
Putamen	SEC31A	Non-GB	Wald ratio	1	0.608613	1.24352	0.539946	2.86387
Amygdala	ETFA	All	Wald ratio	1	0.608621	0.906811	0.623589	1.31867
Anterior Cingulate Cortex	ETFA	All	Wald ratio	1	0.608621	0.909148	0.631389	1.3091
Caudate	ETFA	All	Wald ratio	1	0.608621	0.883457	0.549785	1.41964
Caudate	SCAPER	All	Wald ratio	1	0.608621	1.22162	0.567757	2.62851
Cerebellum	ETFA	All	Wald ratio	1	0.608621	0.871724	0.51542	1.47434
Hypothalamus	ETFA	All	Wald ratio	1	0.608621	0.897993	0.594854	1.35561
Nucleus Accumbens	ETFA	All	Wald ratio	1	0.608621	0.891895	0.575606	1.38198
Putamen	ETFA	All	Wald ratio	1	0.608621	0.898217	0.595573	1.35465
Spinal Cord	ETFA	All	Wald ratio	1	0.608621	0.923854	0.682244	1.25103
Substantia Nigra	ETFA	All	Wald ratio	1	0.608621	0.927789	0.696388	1.23608
Frontal Cortex	PCGF3	Non-GB	Wald ratio	1	0.608735	0.818368	0.379864	1.76307
Putamen	PCGF3	Non-GB	Wald ratio	1	0.608735	0.797074	0.334453	1.8996
Cerebellum	RP11-141C7.2	All	Wald ratio	1	0.60874	1.20184	0.594443	2.42986
Cerebellum	SNRPA	Non-GB	Wald ratio	1	0.60877	0.8235	0.391476	1.73229
Caudate	SIGIRR	GB	Wald ratio	1	0.608785	0.756096	0.259167	2.20584
Nucleus Accumbens	MRPS33	All	Wald ratio	1	0.608823	0.825314	0.395615	1.72173
Cerebellum	SSH3	All	Wald ratio	1	0.608848	0.813795	0.36963	1.79169
Cerebellum	PFKM	All	Wald ratio	1	0.608863	1.11694	0.731239	1.70607
Amygdala	NCALD	GB	Wald ratio	1	0.608882	0.882203	0.545839	1.42585
Cerebellar Hemisphere	LDHA	GB	Wald ratio	1	0.608908	0.855045	0.469297	1.55787
Frontal Cortex	LDHA	GB	Wald ratio	1	0.608908	0.838617	0.427313	1.64582
Nucleus Accumbens	LDHA	GB	Wald ratio	1	0.608908	0.764825	0.273844	2.1361
Cerebellum	RFPL3S	GB	Wald ratio	1	0.609026	1.21821	0.571771	2.59551
Amygdala	SCRN3	GB	Wald ratio	1	0.609083	1.16438	0.649793	2.08647
Cerebellum	DPH3	All	Wald ratio	1	0.609083	1.21847	0.571353	2.59853
Hippocampus	DLG5	Non-GB	Wald ratio	1	0.609105	1.21415	0.577111	2.55437
Cerebellum	TFP1	Non-GB	Wald ratio	1	0.609128	1.30179	0.473674	3.57768
Cerebellum	SARS	Non-GB	Wald ratio	1	0.609191	0.742937	0.237792	2.32118
Cortex	ATR	GB	Wald ratio	1	0.609251	0.756407	0.259321	2.20634
Hypothalamus	MGAT5B	Non-GB	Wald ratio	1	0.609263	1.22139	0.567281	2.62972
Anterior Cingulate Cortex	SLC25A19	All	Wald ratio	1	0.609291	0.868875	0.506827	1.48955
Cerebellar Hemisphere	RHOT2	Non-GB	Wald ratio	1	0.609395	0.845058	0.443015	1.61196
Cerebellum	RHOT2	Non-GB	Wald ratio	1	0.609395	0.815932	0.373895	1.78056
Frontal Cortex	GS1-124K5.12	All	Wald ratio	1	0.609439	0.86317	0.490825	1.51798
Nucleus Accumbens	GRK4	GB	Wald ratio	1	0.609452	0.776656	0.294489	2.04827
Hypothalamus	TMED10	All	Wald ratio	1	0.609569	1.18137	0.623124	2.23973
Anterior Cingulate Cortex	FUT10	All	Wald ratio	1	0.609581	1.14936	0.673623	1.96109
Cerebellar Hemisphere	PTMA	All	Wald ratio	1	0.609605	0.838199	0.425724	1.65031
Spinal Cord	SEC22C	Non-GB	Wald ratio	1	0.609665	1.12543	0.714995	1.77148
Spinal Cord	RP4-613B23.1	Non-GB	Wald ratio	1	0.609665	1.12543	0.714995	1.77148
Cerebellar Hemisphere	SIPA1L1	All	Wald ratio	1	0.609688	1.15181	0.669462	1.98169
Cortex	TCFL5	All	Wald ratio	1	0.609693	0.845407	0.443661	1.61095
Cerebellum	GPHN	GB	Wald ratio	1	0.609726	1.17283	0.635906	2.16312
Cortex	PRR4	Non-GB	Wald ratio	1	0.609748	1.18505	0.61744	2.27447
Cortex	PRH1	Non-GB	Wald ratio	1	0.609748	1.18505	0.61744	2.27447
Amygdala	PKD1P6	All	Wald ratio	1	0.609767	1.13598	0.696208	1.85355
Caudate	PKD1P6	All	Wald ratio	1	0.609767	0.850677	0.457147	1.58297
Cerebellar Hemisphere	PKD1P6	All	Wald ratio	1	0.609767	1.11668	0.730942	1.70597
Cerebellum	PKD1P6	All	Wald ratio	1	0.609767	1.11785	0.728768	1.71465
Cortex	PKD1P6	All	Wald ratio	1	0.609767	1.17108	0.638575	2.14763
Frontal Cortex	PKD1P6	All	Wald ratio	1	0.609767	0.857983	0.476467	1.54499
Substantia Nigra	PKD1P6	All	Wald ratio	1	0.609767	1.13595	0.696274	1.85326
Nucleus Accumbens	ANKRD20A5P	GB	Wald ratio	1	0.609791	1.4833	0.326323	6.74238
Cerebellum	TSTD1	All	Wald ratio	1	0.609864	0.815079	0.371626	1.78769
Cerebellum	F11R	All	Wald ratio	1	0.609864	0.815079	0.371626	1.78769
Anterior Cingulate Cortex	LHFPL4	All	Wald ratio	1	0.609906	1.12563	0.71443	1.77349
Frontal Cortex	ADTRP	GB	Wald ratio	1	0.609961	0.793531	0.32634	1.92955
Putamen	FANCG	Non-GB	Wald ratio	1	0.610017	0.796569	0.332391	1.90897
Cerebellum	FOCAD	GB	Wald ratio	1	0.610147	0.773635	0.288438	2.07501
Caudate	ZNF592	All	Wald ratio	1	0.610439	0.830831	0.407244	1.69501
Spinal Cord	SCRN3	GB	Wald ratio	1	0.61047	1.15301	0.666691	1.99407
Cerebellum	LINC02210	Non-GB	Wald ratio	1	0.610491	1.20867	0.58291	2.50617
Cerebellum	CRHR1	Non-GB	Wald ratio	1	0.610491	1.20867	0.58291	2.50617
Anterior Cingulate Cortex	ZNF589	All	Wald ratio	1	0.610526	0.872223	0.515405	1.47607
Hippocampus	THBS2	All	Wald ratio	1	0.610577	0.863985	0.492189	1.51663
Substantia Nigra	SEMA4D	All	Wald ratio	1	0.610599	1.12559	0.713857	1.77481
Cerebellar Hemisphere	USMG5	Non-GB	Wald ratio	1	0.610631	0.894431	0.582146	1.37424
Cerebellum	USMG5	Non-GB	Wald ratio	1	0.610631	0.883062	0.547131	1.42525
Cortex	USMG5	Non-GB	Wald ratio	1	0.610631	0.887069	0.559276	1.40698
Hypothalamus	USMG5	Non-GB	Wald ratio	1	0.610631	0.892981	0.577586	1.3806
Substantia Nigra	USMG5	Non-GB	Wald ratio	1	0.610631	0.916989	0.656885	1.28009
Putamen	SH3BGR	GB	Wald ratio	1	0.610634	0.850727	0.456586	1.5851
Cerebellar Hemisphere	THUMPD3	GB	Wald ratio	1	0.610672	0.846683	0.446126	1.60688
Hypothalamus	THUMPD3	GB	Wald ratio	1	0.610672	0.808373	0.356397	1.83354
Cortex	RP11-867G23.8	Non-GB	Wald ratio	1	0.610681	1.27447	0.500974	3.24225
Nucleus Accumbens	RP11-867G23.8	Non-GB	Wald ratio	1	0.610681	0.752343	0.251552	2.25011
Hippocampus	ADGRL1	GB	Wald ratio	1	0.610717	1.08715	0.788069	1.49973
Putamen	LINC02137	All	Wald ratio	1	0.610722	1.1125	0.737947	1.67717
Hypothalamus	PRKCSH	GB	Wald ratio	1	0.610776	1.32022	0.452941	3.84815
Anterior Cingulate Cortex	RETSAT	All	Wald ratio	1	0.61078	1.07861	0.805942	1.44353
Amygdala	TMOD1	GB	Wald ratio	1	0.610841	1.05789	0.851739	1.31393
Substantia Nigra	SGPP2	Non-GB	Wald ratio	1	0.610948	0.897642	0.592132	1.36078
Anterior Cingulate Cortex	SIRT5	Non-GB	Wald ratio	1	0.610949	0.873942	0.520026	1.46872
Caudate	SIRT5	Non-GB	Wald ratio	1	0.610949	0.830746	0.406624	1.69724
Cerebellum	SIRT5	Non-GB	Wald ratio	1	0.610949	0.837032	0.421776	1.66112
Cortex	SIRT5	Non-GB	Wald ratio	1	0.610949	0.827936	0.399995	1.71372
Frontal Cortex	SIRT5	Non-GB	Wald ratio	1	0.610949	0.874277	0.520995	1.46712
Hippocampus	SIRT5	Non-GB	Wald ratio	1	0.610949	0.830196	0.405321	1.70044
Nucleus Accumbens	SIRT5	Non-GB	Wald ratio	1	0.610949	0.828982	0.402452	1.70756
Putamen	SIRT5	Non-GB	Wald ratio	1	0.610949	0.85696	0.472791	1.55329
Caudate	CCT6P1	GB	Wald ratio	1	0.610974	1.30894	0.463897	3.69331
Cortex	CCT6P1	GB	Wald ratio	1	0.610974	1.28092	0.493434	3.32519
Putamen	CCT6P1	GB	Wald ratio	1	0.610974	0.801428	0.341545	1.88054
Spinal Cord	CCT6P1	GB	Wald ratio	1	0.610974	1.15076	0.669888	1.97683
Cerebellar Hemisphere	ZNF568	GB	Wald ratio	1	0.611024	1.16077	0.653493	2.06182
Caudate	APBB1	All	Wald ratio	1	0.611059	1.14577	0.678163	1.93581
Cerebellum	APBB1	All	Wald ratio	1	0.611059	0.902305	0.607134	1.34098
Frontal Cortex	SMPD1	All	Wald ratio	1	0.611059	0.876127	0.526286	1.45852
Nucleus Accumbens	APBB1	All	Wald ratio	1	0.611059	1.15572	0.661633	2.01878
Putamen	APBB1	All	Wald ratio	1	0.611059	1.1524	0.667085	1.9908
Hippocampus	SH3BGR	GB	Wald ratio	1	0.611075	0.847924	0.448985	1.60134
Hippocampus	KNDC1	GB	Wald ratio	1	0.611102	0.874667	0.522009	1.46557
Cortex	MTPAP	GB	Wald ratio	1	0.611117	0.801483	0.34154	1.88082
Hypothalamus	ANKIB1	GB	Wald ratio	1	0.61116	0.932086	0.710731	1.22238
Caudate	ST3GAL4	All	Wald ratio	1	0.61123	0.849681	0.453395	1.59234
Cerebellum	ST3GAL4	All	Wald ratio	1	0.61123	0.827031	0.397649	1.72006
Cortex	ST3GAL4	All	Wald ratio	1	0.61123	0.852609	0.461032	1.57677
Nucleus Accumbens	ST3GAL4	All	Wald ratio	1	0.61123	0.826426	0.396236	1.72367
Cortex	TCTN2	GB	Wald ratio	1	0.611253	0.831709	0.408671	1.69266
Frontal Cortex	TCTN2	GB	Wald ratio	1	0.611253	0.826152	0.395579	1.72538
Cortex	EIF4ENIF1	GB	Wald ratio	1	0.611279	1.17049	0.637843	2.14795
Substantia Nigra	FAR2	All	Wald ratio	1	0.611354	1.08138	0.799684	1.4623
Cerebellar Hemisphere	KDM4C	All	Wald ratio	1	0.611354	0.854671	0.466375	1.56626
Caudate	TMEM119	All	Wald ratio	1	0.611373	1.23452	0.547713	2.78255
Caudate	C2orf27A	All	Wald ratio	1	0.611394	0.86512	0.494697	1.51291
Cortex	C2orf27A	All	Wald ratio	1	0.611394	1.20031	0.593478	2.42765
Hippocampus	C2orf27A	All	Wald ratio	1	0.611394	0.86053	0.482078	1.53608
Cerebellum	NAP1L1	Non-GB	Wald ratio	1	0.61141	1.33419	0.438682	4.05778
Putamen	ACTR10	All	Wald ratio	1	0.611513	1.11068	0.740744	1.66536
Cerebellar Hemisphere	PRCD	All	Wald ratio	1	0.611518	1.11423	0.734012	1.69139
Anterior Cingulate Cortex	INPP5E	All	Wald ratio	1	0.611524	1.15677	0.659447	2.02913
Cerebellar Hemisphere	INPP5E	All	Wald ratio	1	0.611524	0.877184	0.529025	1.45447
Cerebellum	INPP5E	All	Wald ratio	1	0.611524	0.87081	0.510606	1.48512
Cortex	INPP5E	All	Wald ratio	1	0.611524	1.17073	0.637205	2.15097
Frontal Cortex	INPP5E	All	Wald ratio	1	0.611524	0.862802	0.488192	1.52487
Hypothalamus	INPP5E	All	Wald ratio	1	0.611524	1.17653	0.628262	2.20327
Nucleus Accumbens	INPP5E	All	Wald ratio	1	0.611524	1.20886	0.581409	2.51346
Substantia Nigra	INPP5E	All	Wald ratio	1	0.611524	1.13776	0.69143	1.87221
Amygdala	PDCD4	Non-GB	Wald ratio	1	0.611537	1.14923	0.671873	1.96574
Anterior Cingulate Cortex	LRRC37A5P	GB	Wald ratio	1	0.61155	0.833402	0.412483	1.68385
Cerebellum	TATDN3	All	Wald ratio	1	0.611559	1.29544	0.477034	3.51793
Caudate	MRPS28	GB	Wald ratio	1	0.611647	1.3182	0.453742	3.8296
Nucleus Accumbens	MRPS28	GB	Wald ratio	1	0.611647	1.40094	0.381226	5.14823
Putamen	MRPS28	GB	Wald ratio	1	0.611647	1.306	0.465977	3.66032
Frontal Cortex	COA6	GB	Wald ratio	1	0.611656	1.22021	0.565919	2.63097
Cerebellum	ZSWIM7	All	Wald ratio	1	0.611663	1.22606	0.558228	2.69283
Hippocampus	STARD3NL	GB	Wald ratio	1	0.61167	1.2332	0.549015	2.77004
Putamen	TOMM40L	Non-GB	Wald ratio	1	0.611723	1.23076	0.552072	2.7438
Nucleus Accumbens	COX6C	All	Wald ratio	1	0.611751	0.892437	0.575087	1.38491
Caudate	MMD	All	Wald ratio	1	0.611771	1.12385	0.715952	1.76415
Cortex	MMD	All	Wald ratio	1	0.611771	0.88985	0.567012	1.3965
Hippocampus	MMD	All	Wald ratio	1	0.611771	1.11457	0.733142	1.69445
Cerebellar Hemisphere	SPAG16	All	Wald ratio	1	0.611806	0.874606	0.5213	1.46736
Anterior Cingulate Cortex	GALNT13	GB	Wald ratio	1	0.611821	1.22516	0.55921	2.68416
Hippocampus	MTHFR	Non-GB	Wald ratio	1	0.611857	0.818719	0.378099	1.77282
Substantia Nigra	MTHFR	Non-GB	Wald ratio	1	0.611857	0.869271	0.50598	1.4934
Cerebellar Hemisphere	RADIL	Non-GB	Wald ratio	1	0.611892	1.18619	0.613331	2.29411
Cerebellum	RADIL	Non-GB	Wald ratio	1	0.611892	1.23857	0.541958	2.83059
Nucleus Accumbens	RADIL	Non-GB	Wald ratio	1	0.611892	1.23647	0.5446	2.8073
Caudate	RPL14	All	Wald ratio	1	0.611892	0.846938	0.4458	1.60902
Cerebellar Hemisphere	RPL14	All	Wald ratio	1	0.611892	0.881147	0.540467	1.43657
Cerebellum	RPL14	All	Wald ratio	1	0.611892	0.872937	0.516415	1.4756
Cortex	RPL14	All	Wald ratio	1	0.611892	0.847935	0.44836	1.60361
Frontal Cortex	RPL14	All	Wald ratio	1	0.611892	0.880728	0.539219	1.43853
Hippocampus	RPL14	All	Wald ratio	1	0.611892	0.8569	0.471887	1.55605
Nucleus Accumbens	RPL14	All	Wald ratio	1	0.611892	0.859257	0.478233	1.54386
Putamen	RPL14	All	Wald ratio	1	0.611892	0.83998	0.42827	1.64748
Cortex	B4GALNT4	All	Wald ratio	1	0.611909	0.823316	0.388491	1.74482
Nucleus Accumbens	B4GALNT4	All	Wald ratio	1	0.611909	0.810941	0.360908	1.82214
Hippocampus	OGFOD1	GB	Wald ratio	1	0.61193	0.793944	0.325563	1.93618
Cerebellum	NDUFV1	GB	Wald ratio	1	0.612034	0.808079	0.354652	1.84122
Amygdala	DLG1	GB	Wald ratio	1	0.612045	0.855911	0.469124	1.5616
Spinal Cord	DLG1	GB	Wald ratio	1	0.612045	0.887721	0.56025	1.4066
Cortex	VOPP1	Non-GB	Wald ratio	1	0.612093	1.29059	0.481469	3.45947
Caudate	GSTM4	All	Wald ratio	1	0.612172	1.22149	0.563599	2.64733
Substantia Nigra	GSTM4	All	Wald ratio	1	0.612172	1.11678	0.728655	1.71164
Amygdala	TOR1AIP1	All	Wald ratio	1	0.612185	1.07537	0.81198	1.42421
Anterior Cingulate Cortex	TOR1AIP1	All	Wald ratio	1	0.612185	0.923138	0.67761	1.25763
Caudate	TOR1AIP1	All	Wald ratio	1	0.612185	0.911429	0.636801	1.30449
Cerebellar Hemisphere	TOR1AIP1	All	Wald ratio	1	0.612185	0.914217	0.646334	1.29313
Cerebellum	TOR1AIP1	All	Wald ratio	1	0.612185	0.905918	0.61828	1.32737
Cortex	TOR1AIP1	All	Wald ratio	1	0.612185	0.908896	0.628233	1.31494
Frontal Cortex	TOR1AIP1	All	Wald ratio	1	0.612185	0.91426	0.646484	1.29295
Hippocampus	TOR1AIP1	All	Wald ratio	1	0.612185	0.920815	0.669353	1.26675
Hypothalamus	TOR1AIP1	All	Wald ratio	1	0.612185	0.913252	0.643022	1.29705
Nucleus Accumbens	TOR1AIP1	All	Wald ratio	1	0.612185	1.09962	0.761703	1.58746
Putamen	TOR1AIP1	All	Wald ratio	1	0.612185	1.09237	0.7763	1.53712
Substantia Nigra	TOR1AIP1	All	Wald ratio	1	0.612185	1.06945	0.824932	1.38645
Cerebellar Hemisphere	RECQL	Non-GB	Wald ratio	1	0.612387	1.1523	0.665894	1.99401
Cerebellum	RECQL	Non-GB	Wald ratio	1	0.612387	1.29313	0.478374	3.49554
Spinal Cord	CMTM5	All	Wald ratio	1	0.612426	0.892969	0.576277	1.3837
Nucleus Accumbens	KALRN	GB	Wald ratio	1	0.612428	1.24122	0.537978	2.86373
Putamen	TMEM259	All	Wald ratio	1	0.612458	1.16863	0.639477	2.13564
Cortex	SERHL2	Non-GB	Wald ratio	1	0.612495	1.53116	0.294491	7.96097
Caudate	ITGB4	Non-GB	Wald ratio	1	0.612595	1.22455	0.559047	2.68228
Cortex	ITGB4	Non-GB	Wald ratio	1	0.612595	1.27887	0.49356	3.31368
Hippocampus	ITGB4	Non-GB	Wald ratio	1	0.612595	1.2299	0.552095	2.73984
Putamen	ITGB4	Non-GB	Wald ratio	1	0.612595	1.25814	0.517268	3.06013
Amygdala	RP11-423H2.3	All	Wald ratio	1	0.612612	0.886121	0.55494	1.41495
Caudate	PSMF1	All	Wald ratio	1	0.612656	1.14552	0.676994	1.93829
Cerebellar Hemisphere	PSMF1	All	Wald ratio	1	0.612656	1.14629	0.675683	1.94468
Putamen	CPB2-AS1	Non-GB	Wald ratio	1	0.61266	1.13161	0.701156	1.82633
Cerebellar Hemisphere	SYNDIG1	Non-GB	Wald ratio	1	0.612672	0.786713	0.310791	1.99143
Spinal Cord	MTHFD2	Non-GB	Wald ratio	1	0.612675	0.843611	0.436715	1.62962
Frontal Cortex	KARS	GB	Wald ratio	1	0.612729	1.32275	0.447816	3.90712
Hypothalamus	SMARCC1	All	Wald ratio	1	0.612749	1.19791	0.595307	2.41049
Caudate	ACHE	Non-GB	Wald ratio	1	0.612767	1.23102	0.550435	2.75313
Frontal Cortex	ACHE	Non-GB	Wald ratio	1	0.612767	1.15025	0.668924	1.9779
Cerebellum	NCAPG2	All	Wald ratio	1	0.612874	1.23441	0.54598	2.79086
Anterior Cingulate Cortex	FABP3	Non-GB	Wald ratio	1	0.612891	0.877294	0.528318	1.45678
Caudate	PSMA6	Non-GB	Wald ratio	1	0.612934	1.41582	0.368083	5.44593
Cerebellar Hemisphere	PSMA6	Non-GB	Wald ratio	1	0.612934	1.3272	0.443233	3.97414
Cerebellum	PSMA6	Non-GB	Wald ratio	1	0.612934	1.40549	0.375918	5.25485
Anterior Cingulate Cortex	SNHG17	Non-GB	Wald ratio	1	0.612953	1.10128	0.757815	1.60041
Caudate	SNHG17	Non-GB	Wald ratio	1	0.612953	0.863534	0.489092	1.52464
Spinal Cord	SNHG17	Non-GB	Wald ratio	1	0.612953	0.902998	0.608125	1.34085
Substantia Nigra	SNHG17	Non-GB	Wald ratio	1	0.612953	1.09422	0.771952	1.55103
Nucleus Accumbens	PAM	Non-GB	Wald ratio	1	0.612988	1.07675	0.808494	1.434
Cerebellar Hemisphere	MUTYH	GB	Wald ratio	1	0.612997	0.894726	0.581415	1.37687
Cerebellar Hemisphere	WIPI1	All	Wald ratio	1	0.613067	1.20986	0.578193	2.5316
Cerebellum	WIPI1	All	Wald ratio	1	0.613067	1.23464	0.545444	2.79465
Cerebellar Hemisphere	DOC2B	GB	Wald ratio	1	0.613099	0.828526	0.399621	1.71777
Hippocampus	NFIA	GB	Wald ratio	1	0.613147	0.778035	0.294061	2.05855
Spinal Cord	LGALS9	All	Wald ratio	1	0.613174	0.904086	0.611556	1.33654
Nucleus Accumbens	FAM71F2	Non-GB	Wald ratio	1	0.613212	0.807212	0.351836	1.85197
Cerebellum	AP1M1	GB	Wald ratio	1	0.613216	1.19725	0.595707	2.40621
Cerebellum	HDAC10	All	Wald ratio	1	0.613318	1.17368	0.630656	2.18429
Frontal Cortex	PLCL2	All	Wald ratio	1	0.613362	1.18931	0.607051	2.33004
Anterior Cingulate Cortex	CTB-171A8.1	All	Wald ratio	1	0.613365	0.923588	0.678524	1.25716
Cerebellar Hemisphere	TIGD3	Non-GB	Wald ratio	1	0.613387	0.850121	0.452809	1.59605
Cerebellum	TIGD3	Non-GB	Wald ratio	1	0.613387	0.783122	0.303362	2.02161
Frontal Cortex	SEC14L5	GB	Wald ratio	1	0.613392	0.777229	0.29238	2.06609
Putamen	APP	GB	Wald ratio	1	0.613436	0.804221	0.34534	1.87286
Cerebellum	TACC2	GB	Wald ratio	1	0.613443	1.21108	0.576064	2.54609
Hippocampus	HPN	Non-GB	Wald ratio	1	0.613467	0.794352	0.32512	1.9408
Cerebellum	SMAD5	GB	Wald ratio	1	0.613496	0.762815	0.266776	2.18118
Frontal Cortex	HNRNPM	All	Wald ratio	1	0.613528	0.860401	0.480049	1.54211
Frontal Cortex	MARCH2	All	Wald ratio	1	0.613528	0.860401	0.480049	1.54211
Cerebellar Hemisphere	MCM4	All	Wald ratio	1	0.613529	0.870977	0.509542	1.48879
Cerebellum	MCM4	All	Wald ratio	1	0.613529	0.825169	0.391432	1.73952
Substantia Nigra	HDAC2	Non-GB	Wald ratio	1	0.613656	0.8307	0.404302	1.7068
Cortex	LMF2	Non-GB	Wald ratio	1	0.613661	0.837969	0.421867	1.66449
Caudate	PI16	GB	Wald ratio	1	0.613703	0.838579	0.423334	1.66114
Caudate	GCFC2	All	Wald ratio	1	0.613747	0.875057	0.521134	1.46934
Cerebellum	APTX	GB	Wald ratio	1	0.613789	0.771495	0.281688	2.11299
Cerebellar Hemisphere	C9orf78	All	Wald ratio	1	0.613853	0.914288	0.645524	1.29495
Caudate	MRPL40	GB	Wald ratio	1	0.613865	0.777181	0.291911	2.06916
Cortex	SFI1	Non-GB	Wald ratio	1	0.613869	1.17559	0.627103	2.20381
Hypothalamus	SFI1	Non-GB	Wald ratio	1	0.613869	1.17109	0.634086	2.16287
Cerebellum	NUP93	All	Wald ratio	1	0.613939	0.890855	0.568579	1.3958
Hypothalamus	NELFA	GB	Wald ratio	1	0.613941	1.15579	0.658522	2.02856
Putamen	MPHOSPH8	All	Wald ratio	1	0.613951	1.20201	0.588071	2.45688
Hippocampus	GUF1	All	Wald ratio	1	0.61397	1.15867	0.65378	2.05347
Spinal Cord	SLC45A3	GB	Wald ratio	1	0.614023	0.867732	0.49996	1.50604
Amygdala	MUTYH	GB	Wald ratio	1	0.614042	0.896535	0.586436	1.37061
Anterior Cingulate Cortex	MUTYH	GB	Wald ratio	1	0.614042	1.11434	0.731624	1.69725
Cerebellum	MUTYH	GB	Wald ratio	1	0.614042	0.889749	0.565063	1.401
Hypothalamus	MUTYH	GB	Wald ratio	1	0.614042	0.888195	0.560258	1.40809
Putamen	MUTYH	GB	Wald ratio	1	0.614042	0.887846	0.559181	1.40969
Frontal Cortex	GOLIM4	GB	Wald ratio	1	0.614043	0.889298	0.563663	1.40305
Frontal Cortex	NT5C3B	All	Wald ratio	1	0.614053	0.884875	0.55009	1.42341
Cerebellar Hemisphere	AKR7L	Non-GB	Wald ratio	1	0.614136	0.728017	0.211941	2.50074
Cortex	PTPN5	GB	Wald ratio	1	0.614171	1.24455	0.531631	2.91352
Frontal Cortex	PTPN5	GB	Wald ratio	1	0.614171	1.22476	0.55682	2.69395
Caudate	PLGLB1	Non-GB	Wald ratio	1	0.614171	0.820696	0.380656	1.76943
Cerebellum	PLGLB1	Non-GB	Wald ratio	1	0.614171	1.16828	0.638158	2.13879
Cortex	PLGLB1	Non-GB	Wald ratio	1	0.614171	1.24113	0.535871	2.8746
Frontal Cortex	PLGLB1	Non-GB	Wald ratio	1	0.614171	0.835406	0.415187	1.68094
Hippocampus	PLGLB1	Non-GB	Wald ratio	1	0.614171	0.840466	0.427624	1.65188
Hypothalamus	PLGLB1	Non-GB	Wald ratio	1	0.614171	1.21731	0.566719	2.61479
Nucleus Accumbens	PLGLB1	Non-GB	Wald ratio	1	0.614171	1.23825	0.539489	2.84205
Cerebellum	PLEC	Non-GB	Wald ratio	1	0.614189	0.71681	0.196427	2.61581
Cortex	COPE	Non-GB	Wald ratio	1	0.614221	1.32639	0.442255	3.97803
Cerebellar Hemisphere	MLF1	Non-GB	Wald ratio	1	0.614224	0.856679	0.469442	1.56334
Cerebellum	MLF1	Non-GB	Wald ratio	1	0.614224	1.20257	0.586954	2.46386
Nucleus Accumbens	ITGB1BP1	All	Wald ratio	1	0.614277	1.1326	0.697863	1.83816
Anterior Cingulate Cortex	ADAMTS2	Non-GB	Wald ratio	1	0.614326	0.862245	0.484461	1.53462
Cortex	ADAMTS2	Non-GB	Wald ratio	1	0.614326	0.803766	0.343656	1.87991
Hippocampus	ADAMTS2	Non-GB	Wald ratio	1	0.614326	0.852259	0.457639	1.58716
Frontal Cortex	ADAMTS2	Non-GB	Wald ratio	1	0.614326	0.835877	0.416205	1.67871
Frontal Cortex	VOPP1	GB	Wald ratio	1	0.614327	0.827524	0.39626	1.72815
Hippocampus	NAP1L4	GB	Wald ratio	1	0.614346	1.19002	0.604878	2.34119
Nucleus Accumbens	CSDC2	All	Wald ratio	1	0.614351	1.17119	0.633397	2.1656
Anterior Cingulate Cortex	RABGEF1	GB	Wald ratio	1	0.614353	0.884223	0.547889	1.42702
Anterior Cingulate Cortex	RP4-756H11.3	GB	Wald ratio	1	0.614353	0.884223	0.547889	1.42702
Cortex	RABGEF1	GB	Wald ratio	1	0.614353	0.85943	0.476757	1.54926
Cortex	RP4-756H11.3	GB	Wald ratio	1	0.614353	0.85943	0.476757	1.54926
Hypothalamus	RP4-756H11.3	GB	Wald ratio	1	0.614353	0.8651	0.492336	1.5201
Hypothalamus	RABGEF1	GB	Wald ratio	1	0.614353	0.8651	0.492336	1.5201
Cortex	ACP6	All	Wald ratio	1	0.614368	1.16179	0.648304	2.08197
Amygdala	AP1M1	Non-GB	Wald ratio	1	0.614411	1.20377	0.585044	2.47683
Substantia Nigra	VMO1	GB	Wald ratio	1	0.614422	1.14276	0.679941	1.92061
Substantia Nigra	RP11-81A22.5	GB	Wald ratio	1	0.614422	1.14276	0.679941	1.92061
Cortex	ASAH1	Non-GB	Wald ratio	1	0.614601	1.25779	0.515081	3.07141
Anterior Cingulate Cortex	ABHD11	GB	Wald ratio	1	0.614649	0.84473	0.437944	1.62936
Frontal Cortex	ABHD11	GB	Wald ratio	1	0.614649	1.1775	0.623297	2.22449
Hypothalamus	ABHD11	GB	Wald ratio	1	0.614649	1.16117	0.648997	2.07755
Cerebellum	AC024560.3	All	Wald ratio	1	0.614675	0.900814	0.599805	1.35288
Frontal Cortex	AC024560.3	All	Wald ratio	1	0.614675	0.898684	0.592898	1.36218
Cerebellum	RBBP8	All	Wald ratio	1	0.614693	1.14223	0.680578	1.91704
Anterior Cingulate Cortex	CNDP2	Non-GB	Wald ratio	1	0.614844	1.22204	0.559579	2.66876
Frontal Cortex	CNDP2	Non-GB	Wald ratio	1	0.614844	0.81252	0.361919	1.82413
Nucleus Accumbens	CNDP2	Non-GB	Wald ratio	1	0.614844	0.773271	0.284022	2.10529
Cerebellum	RP11-826N14.4	Non-GB	Wald ratio	1	0.61487	0.75007	0.244653	2.29961
Spinal Cord	STX2	GB	Wald ratio	1	0.614944	0.872033	0.511477	1.48676
Cerebellum	DLST	Non-GB	Wald ratio	1	0.614967	1.24306	0.532462	2.90199
Hypothalamus	COL18A1	GB	Wald ratio	1	0.614968	0.862273	0.484032	1.53609
Putamen	C19orf33	All	Wald ratio	1	0.615045	1.19342	0.599094	2.37732
Putamen	SPINT2	All	Wald ratio	1	0.615045	1.19342	0.599094	2.37732
Putamen	SCAMP3	GB	Wald ratio	1	0.61516	0.856499	0.468214	1.56678
Spinal Cord	DCTN4	GB	Wald ratio	1	0.615164	0.871283	0.509155	1.49097
Nucleus Accumbens	PARL	GB	Wald ratio	1	0.61521	0.770605	0.278966	2.12869
Cerebellar Hemisphere	CFAP157	All	Wald ratio	1	0.615261	1.18487	0.611455	2.29602
Cerebellum	ZNF512B	All	Wald ratio	1	0.615279	0.808501	0.35288	1.8524
Cortex	CPNE2	All	Wald ratio	1	0.615288	1.21676	0.566101	2.61525
Cerebellum	SGSM3	GB	Wald ratio	1	0.615411	0.781269	0.298234	2.04665
Substantia Nigra	HDDC2	All	Wald ratio	1	0.615419	0.898795	0.592736	1.36289
Nucleus Accumbens	RASL12	Non-GB	Wald ratio	1	0.615425	0.711229	0.188189	2.68797
Nucleus Accumbens	NUP50	GB	Wald ratio	1	0.615442	0.804842	0.344988	1.87766
Spinal Cord	BOC	Non-GB	Wald ratio	1	0.615544	1.16552	0.641046	2.11911
Cerebellar Hemisphere	RP11-333E1.1	Non-GB	Wald ratio	1	0.615581	0.767036	0.272398	2.15987
Cerebellar Hemisphere	SYNDIG1	GB	Wald ratio	1	0.615638	1.24882	0.524521	2.97327
Frontal Cortex	WAC-AS1	Non-GB	Wald ratio	1	0.615649	1.20902	0.576239	2.53666
Nucleus Accumbens	WAC-AS1	Non-GB	Wald ratio	1	0.615649	1.21959	0.561855	2.64728
Caudate	LMO7	All	Wald ratio	1	0.615662	0.839078	0.422962	1.66457
Cerebellar Hemisphere	LMO7	All	Wald ratio	1	0.615662	0.84039	0.426215	1.65704
Cerebellum	LMO7	All	Wald ratio	1	0.615662	0.812116	0.360361	1.8302
Cortex	LMO7	All	Wald ratio	1	0.615662	0.85322	0.459094	1.5857
Nucleus Accumbens	LMO7	All	Wald ratio	1	0.615662	0.843313	0.433536	1.64041
Frontal Cortex	POLR2G	Non-GB	Wald ratio	1	0.615707	1.18901	0.604782	2.33762
Cortex	POLB	All	Wald ratio	1	0.61573	0.827431	0.394883	1.73378
Frontal Cortex	POLB	All	Wald ratio	1	0.61573	0.837973	0.420183	1.67118
Putamen	NUP54	GB	Wald ratio	1	0.615755	0.820482	0.378861	1.77688
Cerebellum	CUL9	All	Wald ratio	1	0.615809	0.813859	0.364048	1.81945
Cortex	ASB13	All	Wald ratio	1	0.615849	1.14913	0.667635	1.97789
Putamen	NOD1	Non-GB	Wald ratio	1	0.615901	0.821211	0.380393	1.77287
Putamen	FTCDNL1	GB	Wald ratio	1	0.615918	0.873472	0.514872	1.48183
Substantia Nigra	ANKRD16	All	Wald ratio	1	0.615946	1.06655	0.829168	1.3719
Hypothalamus	ATP8A1	GB	Wald ratio	1	0.615961	1.19977	0.588866	2.44442
Nucleus Accumbens	PTPA	GB	Wald ratio	1	0.616024	1.26912	0.500016	3.22121
Caudate	CCDC3	Non-GB	Wald ratio	1	0.616031	0.766926	0.271847	2.16363
Cerebellar Hemisphere	PTPN20	All	Wald ratio	1	0.616036	0.836599	0.416561	1.68018
Cerebellar Hemisphere	FAM85B	Non-GB	Wald ratio	1	0.616051	1.27016	0.49879	3.23442
Cerebellum	FAM85B	Non-GB	Wald ratio	1	0.616051	1.29314	0.473441	3.53203
Cortex	TELO2	GB	Wald ratio	1	0.616055	1.30878	0.457167	3.74678
Anterior Cingulate Cortex	LL22NC03-80A10.6	All	Wald ratio	1	0.616093	1.16596	0.639752	2.12498
Anterior Cingulate Cortex	IGLV5-52	All	Wald ratio	1	0.616093	1.16596	0.639752	2.12498
Frontal Cortex	IGLV5-52	All	Wald ratio	1	0.616093	0.849279	0.448437	1.60842
Frontal Cortex	LL22NC03-80A10.6	All	Wald ratio	1	0.616093	0.849279	0.448437	1.60842
Hypothalamus	LL22NC03-80A10.6	All	Wald ratio	1	0.616093	1.18563	0.609367	2.30683
Hypothalamus	IGLV5-52	All	Wald ratio	1	0.616093	1.18563	0.609367	2.30683
Nucleus Accumbens	LL22NC03-80A10.6	All	Wald ratio	1	0.616093	1.22383	0.555661	2.69546
Putamen	LL22NC03-80A10.6	All	Wald ratio	1	0.616093	1.18988	0.603044	2.3478
Putamen	IGLV5-52	All	Wald ratio	1	0.616093	1.18988	0.603044	2.3478
Cerebellar Hemisphere	IRAK1BP1	All	Wald ratio	1	0.616104	0.843041	0.432489	1.64332
Putamen	LINC01152	All	Wald ratio	1	0.616126	1.1767	0.622873	2.22296
Anterior Cingulate Cortex	EIF2D	GB	Wald ratio	1	0.61619	0.832629	0.406822	1.70411
Hypothalamus	DYNC1I2	GB	Wald ratio	1	0.616233	0.875023	0.519132	1.4749
Anterior Cingulate Cortex	BTRC	All	Wald ratio	1	0.61627	0.837959	0.419703	1.67303
Nucleus Accumbens	C19orf47	Non-GB	Wald ratio	1	0.616296	0.867416	0.497294	1.51301
Caudate	CROCCP3	GB	Wald ratio	1	0.616351	1.2155	0.566498	2.60802
Cerebellum	CROCCP3	GB	Wald ratio	1	0.616351	0.849867	0.449754	1.60593
Putamen	CROCCP3	GB	Wald ratio	1	0.616351	1.23021	0.546996	2.76678
Cerebellum	CDK5RAP3	GB	Wald ratio	1	0.61636	1.33798	0.428324	4.17952
Cortex	FBXW5	Non-GB	Wald ratio	1	0.616365	0.645486	0.116451	3.57791
Cerebellar Hemisphere	CPNE9	All	Wald ratio	1	0.616397	1.17241	0.62923	2.18449
Cerebellum	CPNE9	All	Wald ratio	1	0.616397	1.25687	0.513838	3.07434
Spinal Cord	PIGBOS1	GB	Wald ratio	1	0.616397	1.10125	0.755117	1.60603
Putamen	RNF212	GB	Wald ratio	1	0.616409	1.18652	0.607669	2.31677
Cortex	RNF13	Non-GB	Wald ratio	1	0.616427	1.37012	0.399625	4.69745
Caudate	RP11-54D18.2	All	Wald ratio	1	0.616434	0.843087	0.432335	1.64409
Cortex	TRIM65	All	Wald ratio	1	0.616514	0.83569	0.413951	1.6871
Hippocampus	WDR93	All	Wald ratio	1	0.616565	1.18035	0.616787	2.25885
Caudate	SLCO1A2	All	Wald ratio	1	0.616569	0.825409	0.389478	1.74927
Spinal Cord	NRN1	All	Wald ratio	1	0.616671	1.05222	0.862091	1.28427
Cortex	VMO1	All	Wald ratio	1	0.616699	1.13166	0.697222	1.8368
Cortex	RP11-81A22.5	All	Wald ratio	1	0.616699	1.13166	0.697222	1.8368
Frontal Cortex	RP11-81A22.5	All	Wald ratio	1	0.616699	1.11212	0.733559	1.68603
Frontal Cortex	VMO1	All	Wald ratio	1	0.616699	1.11212	0.733559	1.68603
Hippocampus	VMO1	All	Wald ratio	1	0.616699	0.865475	0.491537	1.52389
Hypothalamus	VMO1	All	Wald ratio	1	0.616699	1.12176	0.715321	1.75913
Hypothalamus	RP11-81A22.5	All	Wald ratio	1	0.616699	1.12176	0.715321	1.75913
Cerebellum	NDUFAF6	All	Wald ratio	1	0.6167	0.888641	0.559691	1.41093
Cerebellar Hemisphere	CD22	All	Wald ratio	1	0.616711	0.811465	0.358075	1.83893
Cortex	SSC4D	GB	Wald ratio	1	0.61672	0.784001	0.302312	2.03319
Caudate	NUDT17	GB	Wald ratio	1	0.616859	0.841797	0.428745	1.65278
Cerebellum	LSM14A	Non-GB	Wald ratio	1	0.61686	1.31907	0.445764	3.90328
Anterior Cingulate Cortex	MAN2C1	Non-GB	Wald ratio	1	0.616885	1.12544	0.708343	1.78815
Hypothalamus	NSUN6	Non-GB	Wald ratio	1	0.616925	1.15046	0.664282	1.99248
Frontal Cortex	RALGAPA1	All	Wald ratio	1	0.616957	1.16609	0.638605	2.12927
Cerebellar Hemisphere	POFUT2	All	Wald ratio	1	0.616998	0.855392	0.463779	1.57768
Hippocampus	ADAL	GB	Wald ratio	1	0.616998	0.801383	0.336493	1.90856
Cerebellum	SMKR1	All	Wald ratio	1	0.617029	0.767996	0.272913	2.16119
Cerebellum	STRIP2	All	Wald ratio	1	0.617029	0.767996	0.272913	2.16119
Nucleus Accumbens	INTS1	Non-GB	Wald ratio	1	0.617043	1.29144	0.473919	3.51919
Putamen	CCDC57	All	Wald ratio	1	0.617103	1.11873	0.720613	1.73681
Cerebellum	ANP32E	All	Wald ratio	1	0.617195	1.24166	0.531361	2.90144
Anterior Cingulate Cortex	FAM124A	Non-GB	Wald ratio	1	0.617282	1.18396	0.610498	2.2961
Caudate	FAM124A	Non-GB	Wald ratio	1	0.617282	1.2605	0.508376	3.12536
Cortex	FAM124A	Non-GB	Wald ratio	1	0.617282	1.25637	0.513278	3.07524
Frontal Cortex	FAM124A	Non-GB	Wald ratio	1	0.617282	1.22361	0.55448	2.70021
Hippocampus	FAM124A	Non-GB	Wald ratio	1	0.617282	1.18315	0.611722	2.28837
Putamen	FAM124A	Non-GB	Wald ratio	1	0.617282	1.17284	0.627578	2.19183
Spinal Cord	FAM124A	Non-GB	Wald ratio	1	0.617282	1.11646	0.724741	1.71991
Substantia Nigra	FAM124A	Non-GB	Wald ratio	1	0.617282	1.14907	0.666276	1.98169
Cerebellar Hemisphere	PEX6	All	Wald ratio	1	0.617368	1.18566	0.607848	2.31273
Spinal Cord	EIF3C	All	Wald ratio	1	0.617427	1.14146	0.679195	1.91833
Cerebellar Hemisphere	KXD1	GB	Wald ratio	1	0.617455	1.20669	0.577293	2.52228
Hippocampus	KXD1	GB	Wald ratio	1	0.617455	1.21416	0.566968	2.60012
Cerebellum	GNPTAB	GB	Wald ratio	1	0.617458	1.32866	0.435615	4.05253
Frontal Cortex	RP11-273G15.2	Non-GB	Wald ratio	1	0.617466	0.863949	0.486681	1.53367
Nucleus Accumbens	RP11-273G15.2	Non-GB	Wald ratio	1	0.617466	0.857933	0.470218	1.56533
Cortex	WDR18	GB	Wald ratio	1	0.61753	0.751718	0.245224	2.30435
Anterior Cingulate Cortex	LINC01351	GB	Wald ratio	1	0.617604	0.87347	0.513563	1.4856
Anterior Cingulate Cortex	SH3BGR	GB	Wald ratio	1	0.61762	0.858523	0.47169	1.5626
Frontal Cortex	SH3BGR	GB	Wald ratio	1	0.61762	0.846608	0.440308	1.62782
Frontal Cortex	VARS2	Non-GB	Wald ratio	1	0.617629	1.1409	0.679967	1.91428
Spinal Cord	RBL2	Non-GB	Wald ratio	1	0.617659	1.18909	0.6024	2.34716
Cortex	TRMT61B	GB	Wald ratio	1	0.617677	0.770003	0.275919	2.14884
Nucleus Accumbens	TRMT61B	GB	Wald ratio	1	0.617677	0.774582	0.284097	2.11187
Cerebellar Hemisphere	C6orf106	GB	Wald ratio	1	0.617772	0.843514	0.432314	1.64583
Cortex	C6orf106	GB	Wald ratio	1	0.617772	0.803704	0.340672	1.89608
Caudate	CD151	Non-GB	Wald ratio	1	0.617836	0.813134	0.360774	1.83269
Cerebellum	CNTFR	All	Wald ratio	1	0.617866	0.767649	0.271635	2.1694
Cortex	CNTFR	All	Wald ratio	1	0.617866	0.79387	0.32054	1.96615
Cerebellum	ARMC6	Non-GB	Wald ratio	1	0.617893	0.816402	0.367929	1.81152
Caudate	LGALS9	GB	Wald ratio	1	0.617901	1.21023	0.571827	2.56135
Hypothalamus	LGALS9	GB	Wald ratio	1	0.617901	1.17544	0.622831	2.21835
Cerebellar Hemisphere	SNRPG	Non-GB	Wald ratio	1	0.617914	1.23796	0.535093	2.86407
Hippocampus	CIB1	Non-GB	Wald ratio	1	0.618005	0.81096	0.355904	1.84785
Hypothalamus	CIB1	Non-GB	Wald ratio	1	0.618005	1.21613	0.563607	2.62412
Caudate	LINC00959	GB	Wald ratio	1	0.618016	1.22205	0.555625	2.68781
Anterior Cingulate Cortex	TRIM65	All	Wald ratio	1	0.61803	0.887594	0.555474	1.41829
Hypothalamus	DNAAF1	All	Wald ratio	1	0.618142	0.905973	0.614463	1.33578
Cerebellar Hemisphere	DENND6B	GB	Wald ratio	1	0.618151	1.2565	0.511982	3.08368
Caudate	C1orf145	Non-GB	Wald ratio	1	0.618197	0.799405	0.331432	1.92814
Putamen	S100A13	Non-GB	Wald ratio	1	0.618242	0.796323	0.325141	1.95033
Hypothalamus	GORASP2	GB	Wald ratio	1	0.618432	0.87876	0.528434	1.46133
Anterior Cingulate Cortex	MARCH8	Non-GB	Wald ratio	1	0.618435	0.815277	0.364984	1.82111
Cortex	FIGNL1	Non-GB	Wald ratio	1	0.61849	1.23973	0.532119	2.88832
Putamen	TRIM65	All	Wald ratio	1	0.618548	0.832654	0.404927	1.71219
Nucleus Accumbens	AMPD2	GB	Wald ratio	1	0.618555	1.19454	0.593328	2.40497
Nucleus Accumbens	SLC29A4	All	Wald ratio	1	0.61866	1.23921	0.532554	2.88355
Anterior Cingulate Cortex	SLC38A10	All	Wald ratio	1	0.618692	1.21097	0.569832	2.57348
Caudate	RPS10	GB	Wald ratio	1	0.618702	1.18027	0.614469	2.26708
Cerebellar Hemisphere	CTD-2245E15.3	Non-GB	Wald ratio	1	0.61874	0.815094	0.364325	1.82359
Cerebellum	ADAL	Non-GB	Wald ratio	1	0.618742	1.28633	0.47715	3.46775
Cerebellum	TTLL3	GB	Wald ratio	1	0.618832	0.763391	0.263519	2.21148
Hypothalamus	TTLL3	GB	Wald ratio	1	0.618832	1.22253	0.553968	2.69797
Putamen	TAMM41	Non-GB	Wald ratio	1	0.618855	1.16998	0.630316	2.17171
Spinal Cord	CCDC163	Non-GB	Wald ratio	1	0.618856	0.849205	0.445992	1.61695
Substantia Nigra	CCDC163	Non-GB	Wald ratio	1	0.618856	0.879975	0.531726	1.45631
Amygdala	WDR91	GB	Wald ratio	1	0.618904	0.896979	0.584417	1.37671
Cortex	PLCG1	Non-GB	Wald ratio	1	0.618979	0.714929	0.190488	2.68322
Anterior Cingulate Cortex	RASSF8-AS1	All	Wald ratio	1	0.619042	0.866563	0.492729	1.52403
Cerebellum	RASSF8-AS1	All	Wald ratio	1	0.619042	0.813705	0.361016	1.83403
Cortex	RASSF8-AS1	All	Wald ratio	1	0.619042	0.837145	0.415414	1.68702
Frontal Cortex	RASSF8-AS1	All	Wald ratio	1	0.619042	0.837743	0.416881	1.68348
Cerebellum	MICU3	GB	Wald ratio	1	0.619051	0.778154	0.28949	2.09169
Nucleus Accumbens	SKA2	All	Wald ratio	1	0.619063	1.20491	0.577843	2.51247
Substantia Nigra	HDAC2	GB	Wald ratio	1	0.619164	0.844553	0.433799	1.64424
Substantia Nigra	LINC00674	Non-GB	Wald ratio	1	0.619173	0.867183	0.494371	1.52114
Caudate	CENPBD1P1	Non-GB	Wald ratio	1	0.619175	0.864661	0.4873	1.53425
Cerebellum	UROS	Non-GB	Wald ratio	1	0.619209	1.21306	0.566321	2.59836
Caudate	PLOD1	Non-GB	Wald ratio	1	0.619341	0.780049	0.292753	2.07846
Putamen	BABAM1	Non-GB	Wald ratio	1	0.61937	1.15958	0.64653	2.07976
Cerebellar Hemisphere	MTHFSD	Non-GB	Wald ratio	1	0.619451	0.806907	0.346011	1.88172
Cortex	MTHFSD	Non-GB	Wald ratio	1	0.619451	0.777841	0.288588	2.09654
Amygdala	FXR1	All	Wald ratio	1	0.619458	1.13362	0.691045	1.85962
Nucleus Accumbens	FXR1	All	Wald ratio	1	0.619458	1.19372	0.593468	2.40107
Substantia Nigra	CCDC188	Non-GB	Wald ratio	1	0.619459	0.847113	0.440095	1.63056
Amygdala	CASKIN2	All	Wald ratio	1	0.619464	1.12467	0.707353	1.7882
Putamen	CASKIN2	All	Wald ratio	1	0.619464	0.852994	0.455414	1.59767
Putamen	MS4A6A	GB	Wald ratio	1	0.619465	1.16259	0.641504	2.10696
Cerebellar Hemisphere	NSUN6	GB	Wald ratio	1	0.619557	0.89066	0.563877	1.40682
Cerebellum	GPSM1	GB	Wald ratio	1	0.619559	0.838173	0.417511	1.68267
Cerebellum	CELF3	GB	Wald ratio	1	0.619589	0.789613	0.310734	2.0065
Cerebellum	CCNY	Non-GB	Wald ratio	1	0.619615	0.763227	0.262614	2.21815
Cortex	CCNY	Non-GB	Wald ratio	1	0.619615	0.759419	0.256193	2.2511
Caudate	YY1AP1	All	Wald ratio	1	0.619651	1.19761	0.587568	2.44103
Cerebellum	KCNIP3	Non-GB	Wald ratio	1	0.619654	0.788919	0.309331	2.01206
Substantia Nigra	PLXNB2	GB	Wald ratio	1	0.619677	0.864564	0.486631	1.53601
Nucleus Accumbens	RP11-656D10.3	GB	Wald ratio	1	0.619704	0.777818	0.28834	2.09822
Cerebellar Hemisphere	TRMT44	Non-GB	Wald ratio	1	0.619776	0.825643	0.387345	1.75989
Cerebellar Hemisphere	MRS2	All	Wald ratio	1	0.619777	0.873857	0.512996	1.48856
Cerebellum	GCFC2	All	Wald ratio	1	0.619861	0.854217	0.458329	1.59206
Putamen	WDR86	GB	Wald ratio	1	0.619898	0.813682	0.360249	1.83784
Amygdala	SNCA	All	Wald ratio	1	0.619899	1.09948	0.755846	1.59933
Spinal Cord	CLEC7A	GB	Wald ratio	1	0.619937	1.1346	0.688814	1.86888
Frontal Cortex	LHPP	All	Wald ratio	1	0.619942	0.862462	0.48059	1.54777
Cerebellar Hemisphere	MTERF2	GB	Wald ratio	1	0.61995	1.27346	0.489843	3.31067
Cerebellum	SFI1	Non-GB	Wald ratio	1	0.619957	1.15952	0.646	2.08124
Caudate	NUP88	All	Wald ratio	1	0.620027	0.836882	0.413951	1.69192
Hippocampus	NUP88	All	Wald ratio	1	0.620027	0.853617	0.456603	1.59583
Cerebellum	PRCD	All	Wald ratio	1	0.620029	0.872382	0.508526	1.49658
Cerebellar Hemisphere	SMPD2	All	Wald ratio	1	0.62007	0.838204	0.417163	1.6842
Amygdala	MKKS	All	Wald ratio	1	0.620095	1.10614	0.742315	1.64829
Cerebellum	AC073283.4	All	Wald ratio	1	0.620148	1.17915	0.614543	2.26248
Cerebellar Hemisphere	DIDO1	All	Wald ratio	1	0.620239	0.905141	0.610249	1.34253
Putamen	DIDO1	All	Wald ratio	1	0.620239	0.896388	0.581559	1.38165
Anterior Cingulate Cortex	DGCR5	Non-GB	Wald ratio	1	0.620354	0.861435	0.477431	1.5543
Anterior Cingulate Cortex	AC000095.12	Non-GB	Wald ratio	1	0.620354	0.861435	0.477431	1.5543
Cerebellar Hemisphere	SNRPA1	All	Wald ratio	1	0.620365	0.853172	0.455149	1.59926
Cerebellum	SNRPA1	All	Wald ratio	1	0.620365	0.85994	0.47333	1.56233
Cortex	SNRPA1	All	Wald ratio	1	0.620365	0.834459	0.407765	1.70766
Frontal Cortex	SNRPA1	All	Wald ratio	1	0.620365	0.81753	0.368372	1.81435
Hypothalamus	TCF25	Non-GB	Wald ratio	1	0.620371	0.822604	0.37984	1.78148
Spinal Cord	HLA-DQB2	Non-GB	Wald ratio	1	0.620394	1.12821	0.699961	1.81846
Spinal Cord	HLA-DQB1	Non-GB	Wald ratio	1	0.620394	1.12821	0.699961	1.81846
Nucleus Accumbens	RHBDF2	All	Wald ratio	1	0.6204	0.797292	0.3253	1.95412
Caudate	ACP6	All	Wald ratio	1	0.620406	1.15975	0.645126	2.08491
Hippocampus	FAM153A	All	Wald ratio	1	0.620416	1.113	0.728596	1.70022
Amygdala	SIRPA	All	Wald ratio	1	0.620421	1.0826	0.790786	1.4821
Anterior Cingulate Cortex	SIRPA	All	Wald ratio	1	0.620421	1.09052	0.773918	1.53664
Caudate	SIRPA	All	Wald ratio	1	0.620421	1.11027	0.733907	1.67964
Cerebellar Hemisphere	SIRPA	All	Wald ratio	1	0.620421	1.09676	0.760979	1.58069
Cerebellum	SIRPA	All	Wald ratio	1	0.620421	1.10893	0.736539	1.66959
Cortex	SIRPA	All	Wald ratio	1	0.620421	1.10713	0.740091	1.65618
Frontal Cortex	SIRPA	All	Wald ratio	1	0.620421	1.10337	0.747569	1.62851
Hippocampus	SIRPA	All	Wald ratio	1	0.620421	1.10144	0.751452	1.61442
Hypothalamus	SIRPA	All	Wald ratio	1	0.620421	1.09796	0.758515	1.58931
Nucleus Accumbens	SIRPA	All	Wald ratio	1	0.620421	1.11162	0.731275	1.68979
Putamen	SIRPA	All	Wald ratio	1	0.620421	1.09641	0.761696	1.5782
Spinal Cord	SIRPA	All	Wald ratio	1	0.620421	1.08124	0.793725	1.47291
Substantia Nigra	SIRPA	All	Wald ratio	1	0.620421	1.06964	0.819469	1.39617
Cerebellar Hemisphere	BBS1	Non-GB	Wald ratio	1	0.620438	0.858539	0.46946	1.57008
Spinal Cord	TMEM44-AS1	GB	Wald ratio	1	0.620497	0.874422	0.514078	1.48735
Frontal Cortex	NFXL1	Non-GB	Wald ratio	1	0.620501	0.789072	0.308926	2.01548
Amygdala	VAMP5	Non-GB	Wald ratio	1	0.62056	1.14406	0.671493	1.9492
Anterior Cingulate Cortex	VAMP5	Non-GB	Wald ratio	1	0.62056	1.15262	0.656847	2.02258
Anterior Cingulate Cortex	VAMP8	Non-GB	Wald ratio	1	0.62056	1.15262	0.656847	2.02258
Putamen	VAMP5	Non-GB	Wald ratio	1	0.62056	1.14266	0.673936	1.93737
Substantia Nigra	VAMP5	Non-GB	Wald ratio	1	0.62056	1.11887	0.717222	1.74545
Cortex	ZNF589	All	Wald ratio	1	0.6206	0.859457	0.471822	1.56556
Substantia Nigra	PDIA6	All	Wald ratio	1	0.620633	0.944582	0.753686	1.18383
Hippocampus	CDK11B	Non-GB	Wald ratio	1	0.620674	1.26961	0.49328	3.26773
Substantia Nigra	SCFD1	All	Wald ratio	1	0.620683	1.09763	0.758982	1.58737
Amygdala	RP11-515E23.1	Non-GB	Wald ratio	1	0.620697	0.883476	0.540864	1.44312
Amygdala	MMD	Non-GB	Wald ratio	1	0.620697	0.883476	0.540864	1.44312
Anterior Cingulate Cortex	MMD	Non-GB	Wald ratio	1	0.620697	0.876983	0.521431	1.47498
Frontal Cortex	MMD	Non-GB	Wald ratio	1	0.620697	1.17346	0.622772	2.21108
Hypothalamus	MMD	Non-GB	Wald ratio	1	0.620697	0.832088	0.401776	1.72327
Nucleus Accumbens	MMD	Non-GB	Wald ratio	1	0.620697	0.859814	0.472717	1.5639
Putamen	MMD	Non-GB	Wald ratio	1	0.620697	1.14812	0.664346	1.98418
Cerebellar Hemisphere	ZNF761	GB	Wald ratio	1	0.620733	0.776118	0.284394	2.11805
Substantia Nigra	CGNL1	Non-GB	Wald ratio	1	0.620777	0.930586	0.699812	1.23746
Anterior Cingulate Cortex	ATP6V0B	Non-GB	Wald ratio	1	0.62079	0.841118	0.423799	1.66938
Cerebellum	ATP6V0B	Non-GB	Wald ratio	1	0.62079	0.803383	0.337482	1.91247
Cerebellum	RP11-867G23.8	Non-GB	Wald ratio	1	0.620806	1.26054	0.503688	3.15464
Cortex	SLC29A2	Non-GB	Wald ratio	1	0.620806	1.34244	0.418004	4.31133
Frontal Cortex	RP11-867G23.8	Non-GB	Wald ratio	1	0.620806	1.21844	0.557005	2.6653
Caudate	LSM14B	GB	Wald ratio	1	0.620858	0.843815	0.430526	1.65384
Cortex	TGFBI	GB	Wald ratio	1	0.620883	0.825653	0.38644	1.76406
Hypothalamus	GOLIM4	GB	Wald ratio	1	0.620888	0.845855	0.435691	1.64215
Nucleus Accumbens	TMED10	All	Wald ratio	1	0.620923	1.14976	0.661302	1.99902
Caudate	RUVBL2	Non-GB	Wald ratio	1	0.620962	0.745353	0.23251	2.38936
Cerebellum	RUVBL2	Non-GB	Wald ratio	1	0.620962	0.780901	0.293008	2.0812
Cortex	RUVBL2	Non-GB	Wald ratio	1	0.620962	0.787889	0.306254	2.02697
Caudate	XPO7	GB	Wald ratio	1	0.62107	0.730629	0.210506	2.53588
Spinal Cord	SH3BGR	All	Wald ratio	1	0.621085	0.88293	0.538911	1.44655
Hypothalamus	PER3	All	Wald ratio	1	0.621094	0.876167	0.51872	1.47993
Caudate	LRRC1	GB	Wald ratio	1	0.621158	1.19205	0.593909	2.39258
Putamen	SKIV2L	Non-GB	Wald ratio	1	0.621281	1.13666	0.683799	1.88943
Cerebellum	TRPM7	All	Wald ratio	1	0.621305	0.82921	0.394418	1.7433
Anterior Cingulate Cortex	TM2D2	Non-GB	Wald ratio	1	0.621336	1.28743	0.472438	3.50834
Cerebellar Hemisphere	PKM	All	Wald ratio	1	0.621426	1.17964	0.612316	2.27261
Cerebellum	ASB13	All	Wald ratio	1	0.621525	1.1767	0.61676	2.24499
Frontal Cortex	ASB13	All	Wald ratio	1	0.621525	1.12611	0.702757	1.80448
Frontal Cortex	TTI1	Non-GB	Wald ratio	1	0.621536	1.26924	0.492548	3.27071
Hypothalamus	MAEA	All	Wald ratio	1	0.621567	0.839325	0.418687	1.68256
Anterior Cingulate Cortex	CCDC107	GB	Wald ratio	1	0.621604	1.2129	0.563585	2.61028
Putamen	MIR100HG	GB	Wald ratio	1	0.621646	1.26693	0.495075	3.24217
Cerebellar Hemisphere	TPCN2	GB	Wald ratio	1	0.621659	0.851772	0.450396	1.61084
Cerebellum	TPCN2	GB	Wald ratio	1	0.621659	0.815366	0.362475	1.83412
Frontal Cortex	STAG3L4	GB	Wald ratio	1	0.621678	0.82097	0.375015	1.79724
Frontal Cortex	ARV1	GB	Wald ratio	1	0.621721	1.22255	0.550318	2.71594
Cerebellar Hemisphere	RGS12	Non-GB	Wald ratio	1	0.621748	0.833524	0.404347	1.71823
Cerebellum	RGS12	Non-GB	Wald ratio	1	0.621748	0.840576	0.421645	1.67574
Cortex	DLG1	GB	Wald ratio	1	0.621842	0.800249	0.330119	1.9399
Cerebellum	CSDC2	All	Wald ratio	1	0.621852	0.867664	0.493596	1.52522
Substantia Nigra	SIPA1L2	Non-GB	Wald ratio	1	0.621859	0.890956	0.563107	1.40969
Hypothalamus	RPL7L1	GB	Wald ratio	1	0.621981	1.19061	0.595062	2.38219
Cerebellum	HPCAL4	Non-GB	Wald ratio	1	0.622055	0.81793	0.367844	1.81873
Nucleus Accumbens	HPCAL4	Non-GB	Wald ratio	1	0.622055	1.27257	0.488032	3.31832
Amygdala	NMRAL1	All	Wald ratio	1	0.622058	0.877753	0.52265	1.47412
Cerebellum	GTF2I	GB	Wald ratio	1	0.622079	0.766349	0.265986	2.20798
Substantia Nigra	TBC1D7	GB	Wald ratio	1	0.62209	1.09786	0.757372	1.59142
Putamen	NDUFA6-AS1	Non-GB	Wald ratio	1	0.622116	1.16346	0.637185	2.12441
Caudate	LINC01341	GB	Wald ratio	1	0.62217	1.20124	0.579307	2.49086
Cerebellar Hemisphere	MOGS	All	Wald ratio	1	0.622172	0.829635	0.394696	1.74386
Cerebellar Hemisphere	ETFDH	GB	Wald ratio	1	0.622201	0.80508	0.339847	1.90719
Cortex	TCF25	All	Wald ratio	1	0.622224	0.810495	0.351361	1.86959
Substantia Nigra	TCF25	All	Wald ratio	1	0.622224	0.892317	0.567127	1.40397
Anterior Cingulate Cortex	DNAJA4	Non-GB	Wald ratio	1	0.622237	1.15058	0.65853	2.01029
Cerebellum	WDR61	Non-GB	Wald ratio	1	0.622237	1.31792	0.439482	3.95219
Cortex	AP1M1	All	Wald ratio	1	0.622267	1.15395	0.652792	2.03985
Anterior Cingulate Cortex	ITPKB	GB	Wald ratio	1	0.622269	1.28105	0.47819	3.4319
Cerebellum	IFNAR1	GB	Wald ratio	1	0.622297	0.76203	0.258434	2.24696
Cerebellum	ANXA5	Non-GB	Wald ratio	1	0.62234	0.808838	0.347702	1.88155
Cortex	CDH9	Non-GB	Wald ratio	1	0.622372	1.24308	0.522896	2.95517
Amygdala	TAMM41	Non-GB	Wald ratio	1	0.622406	1.13249	0.690188	1.85824
Caudate	TAMM41	Non-GB	Wald ratio	1	0.622406	1.15729	0.647047	2.06989
Cerebellar Hemisphere	TAMM41	Non-GB	Wald ratio	1	0.622406	1.12948	0.695686	1.83377
Hippocampus	TAMM41	Non-GB	Wald ratio	1	0.622406	1.15014	0.659097	2.00703
Cerebellar Hemisphere	SYNGAP1	Non-GB	Wald ratio	1	0.622408	1.26898	0.491683	3.2751
Frontal Cortex	RIMS2	All	Wald ratio	1	0.622437	0.835389	0.408288	1.70927
Nucleus Accumbens	PXMP2	All	Wald ratio	1	0.622509	0.829315	0.393655	1.74712
Nucleus Accumbens	PGAM5	All	Wald ratio	1	0.622509	0.829315	0.393655	1.74712
Nucleus Accumbens	CSDC2	GB	Wald ratio	1	0.622512	0.826674	0.387445	1.76384
Nucleus Accumbens	DHRS4L2	Non-GB	Wald ratio	1	0.622586	1.33865	0.419041	4.27636
Anterior Cingulate Cortex	YY1AP1	GB	Wald ratio	1	0.622623	0.838719	0.416303	1.68975
Amygdala	RP11-262I2.2	All	Wald ratio	1	0.622643	1.0857	0.782506	1.50636
Cerebellar Hemisphere	PCBP3	Non-GB	Wald ratio	1	0.622648	1.23059	0.538512	2.81212
Cerebellar Hemisphere	MRPS31	Non-GB	Wald ratio	1	0.622671	1.29601	0.46139	3.6404
Cerebellar Hemisphere	FLYWCH1	GB	Wald ratio	1	0.6228	1.15293	0.653949	2.03263
Cerebellum	FLYWCH1	GB	Wald ratio	1	0.6228	0.852649	0.451766	1.60926
Caudate	XAF1	Non-GB	Wald ratio	1	0.622804	1.24785	0.516401	3.01533
Cortex	FRA10AC1	All	Wald ratio	1	0.62289	0.816781	0.364574	1.82989
Cortex	RNF175	Non-GB	Wald ratio	1	0.62289	0.803153	0.335238	1.92417
Amygdala	FDPS	All	Wald ratio	1	0.622908	1.07241	0.81161	1.41701
Anterior Cingulate Cortex	DAD1	All	Wald ratio	1	0.622915	0.89942	0.589466	1.37236
Caudate	DAD1	All	Wald ratio	1	0.622915	0.892158	0.566114	1.40598
Cerebellar Hemisphere	DAD1	All	Wald ratio	1	0.622915	0.884247	0.541524	1.44388
Cerebellum	DAD1	All	Wald ratio	1	0.622915	0.863533	0.481158	1.54978
Hippocampus	DAD1	All	Wald ratio	1	0.622915	0.879173	0.526205	1.4689
Hypothalamus	DAD1	All	Wald ratio	1	0.622915	0.892668	0.56773	1.40358
Nucleus Accumbens	DAD1	All	Wald ratio	1	0.622915	0.872707	0.507192	1.50164
Putamen	DAD1	All	Wald ratio	1	0.622915	1.11259	0.72718	1.70228
Spinal Cord	DAD1	All	Wald ratio	1	0.622915	0.925796	0.680843	1.25888
Substantia Nigra	DAD1	All	Wald ratio	1	0.622915	0.917295	0.650237	1.29404
Nucleus Accumbens	OSCP1	GB	Wald ratio	1	0.62294	0.797522	0.32364	1.96528
Frontal Cortex	TBC1D17	GB	Wald ratio	1	0.622979	0.829308	0.393242	1.74893
Cerebellar Hemisphere	NUDT14	GB	Wald ratio	1	0.623043	0.869591	0.498123	1.51808
Cerebellar Hemisphere	JAG2	GB	Wald ratio	1	0.623043	0.869591	0.498123	1.51808
Nucleus Accumbens	NUDT14	GB	Wald ratio	1	0.623043	0.844363	0.4301	1.65764
Putamen	NUDT14	GB	Wald ratio	1	0.623043	0.867687	0.492706	1.52805
Cerebellum	LINC01011	All	Wald ratio	1	0.623091	1.35933	0.399598	4.62411
Putamen	C6orf106	All	Wald ratio	1	0.623145	0.840098	0.419286	1.68325
Hippocampus	PLK5	All	Wald ratio	1	0.623173	1.13378	0.687086	1.8709
Nucleus Accumbens	TSPAN15	All	Wald ratio	1	0.62325	1.31098	0.445054	3.86169
Cortex	RNF123	Non-GB	Wald ratio	1	0.623309	0.840286	0.419617	1.68268
Frontal Cortex	RNF123	Non-GB	Wald ratio	1	0.623309	0.850192	0.444891	1.62473
Hippocampus	EFCAB2	GB	Wald ratio	1	0.623349	0.834345	0.404984	1.71891
Cerebellar Hemisphere	ACTR1A	Non-GB	Wald ratio	1	0.62342	1.14942	0.659269	2.00398
Cortex	PIGQ	Non-GB	Wald ratio	1	0.623462	1.22283	0.547739	2.72999
Frontal Cortex	PIGQ	Non-GB	Wald ratio	1	0.623462	1.22654	0.542799	2.77157
Hypothalamus	PIGQ	Non-GB	Wald ratio	1	0.623462	1.21341	0.560561	2.62661
Caudate	MGEA5	All	Wald ratio	1	0.623474	1.20882	0.566951	2.57736
Cortex	TAF6	Non-GB	Wald ratio	1	0.623537	1.21082	0.564066	2.59915
Hippocampus	ZNF664	GB	Wald ratio	1	0.623544	0.81609	0.362486	1.83732
Hippocampus	RFLNA	GB	Wald ratio	1	0.623544	0.81609	0.362486	1.83732
Hypothalamus	RP11-867G23.8	GB	Wald ratio	1	0.623572	0.842514	0.424979	1.67027
Amygdala	PIGBOS1	Non-GB	Wald ratio	1	0.623604	0.895827	0.577313	1.39007
Amygdala	CCPG1	Non-GB	Wald ratio	1	0.623604	0.895827	0.577313	1.39007
Substantia Nigra	CCPG1	Non-GB	Wald ratio	1	0.623604	0.908646	0.619767	1.33218
Substantia Nigra	PIGBOS1	Non-GB	Wald ratio	1	0.623604	0.908646	0.619767	1.33218
Nucleus Accumbens	TCF25	All	Wald ratio	1	0.623611	0.797294	0.322616	1.97039
Anterior Cingulate Cortex	FAM81A	Non-GB	Wald ratio	1	0.623719	1.23269	0.534411	2.84335
Caudate	VSTM2B	GB	Wald ratio	1	0.623768	0.889503	0.557123	1.42018
Spinal Cord	BOD1L1	Non-GB	Wald ratio	1	0.623945	1.12967	0.693846	1.83924
Cortex	HEMK1	Non-GB	Wald ratio	1	0.623962	0.750486	0.23821	2.36442
Spinal Cord	MCF2L	All	Wald ratio	1	0.623993	1.12069	0.710596	1.76746
Cortex	ARMC6	Non-GB	Wald ratio	1	0.624024	0.752713	0.241715	2.34399
Cerebellar Hemisphere	SFXN5	All	Wald ratio	1	0.624034	1.21627	0.555911	2.66107
Nucleus Accumbens	SFXN5	All	Wald ratio	1	0.624034	1.18509	0.600932	2.33712
Cerebellar Hemisphere	KARS	Non-GB	Wald ratio	1	0.624042	0.795835	0.319315	1.98347
Caudate	NKTR	All	Wald ratio	1	0.624077	0.842495	0.424507	1.67205
Cortex	PBRM1	Non-GB	Wald ratio	1	0.624108	0.829461	0.392648	1.75222
Nucleus Accumbens	FAM153B	Non-GB	Wald ratio	1	0.624122	0.759915	0.25342	2.27871
Hypothalamus	RPL7L1	Non-GB	Wald ratio	1	0.624131	1.20509	0.571405	2.54153
Nucleus Accumbens	BTN3A1	All	Wald ratio	1	0.62415	1.23612	0.529424	2.88613
Amygdala	LINC01338	Non-GB	Wald ratio	1	0.624164	0.848926	0.440885	1.63461
Caudate	LINC01338	Non-GB	Wald ratio	1	0.624164	1.24967	0.512371	3.04792
Cortex	LINC01338	Non-GB	Wald ratio	1	0.624164	1.34112	0.41453	4.33888
Hypothalamus	LINC01338	Non-GB	Wald ratio	1	0.624164	1.20068	0.577689	2.49551
Nucleus Accumbens	LINC01338	Non-GB	Wald ratio	1	0.624164	1.18717	0.597628	2.3583
Putamen	LINC01338	Non-GB	Wald ratio	1	0.624164	1.21872	0.552409	2.68872
Spinal Cord	LINC01338	Non-GB	Wald ratio	1	0.624164	1.19422	0.587114	2.4291
Substantia Nigra	LINC01338	Non-GB	Wald ratio	1	0.624164	1.11722	0.717078	1.74065
Caudate	ACTG1P17	All	Wald ratio	1	0.62429	1.17833	0.611042	2.27229
Caudate	AC105339.1	All	Wald ratio	1	0.62429	1.17833	0.611042	2.27229
Spinal Cord	AC105339.1	All	Wald ratio	1	0.62429	0.906026	0.610415	1.34479
Spinal Cord	ACTG1P17	All	Wald ratio	1	0.62429	0.906026	0.610415	1.34479
Hippocampus	C1QC	GB	Wald ratio	1	0.624309	0.81903	0.368403	1.82086
Hypothalamus	NUDT17	GB	Wald ratio	1	0.624391	0.859348	0.468437	1.57648
Cortex	DDX60L	Non-GB	Wald ratio	1	0.624417	1.31991	0.434485	4.00971
Cerebellum	RPS29	Non-GB	Wald ratio	1	0.624423	0.770834	0.271911	2.18522
Caudate	SYNE1	GB	Wald ratio	1	0.624479	1.20063	0.57737	2.49669
Cerebellar Hemisphere	MGRN1	GB	Wald ratio	1	0.624487	1.11636	0.718442	1.73467
Amygdala	PNPLA6	GB	Wald ratio	1	0.624505	0.870676	0.500064	1.51596
Anterior Cingulate Cortex	PNPLA6	GB	Wald ratio	1	0.624505	0.853317	0.452124	1.61051
Caudate	PNPLA6	GB	Wald ratio	1	0.624505	0.850754	0.445368	1.62513
Cerebellar Hemisphere	PNPLA6	GB	Wald ratio	1	0.624505	1.18424	0.601678	2.33086
Cerebellum	PNPLA6	GB	Wald ratio	1	0.624505	0.835872	0.407722	1.71362
Cortex	PNPLA6	GB	Wald ratio	1	0.624505	1.15639	0.646269	2.06918
Frontal Cortex	PNPLA6	GB	Wald ratio	1	0.624505	0.855971	0.459204	1.59556
Hippocampus	PNPLA6	GB	Wald ratio	1	0.624505	0.82068	0.371965	1.8107
Hypothalamus	PNPLA6	GB	Wald ratio	1	0.624505	1.17845	0.610599	2.27441
Nucleus Accumbens	PNPLA6	GB	Wald ratio	1	0.624505	0.843028	0.425492	1.67029
Putamen	PNPLA6	GB	Wald ratio	1	0.624505	0.842134	0.42324	1.67562
Spinal Cord	PNPLA6	GB	Wald ratio	1	0.624505	1.19359	0.587631	2.42441
Substantia Nigra	PNPLA6	GB	Wald ratio	1	0.624505	0.885441	0.543966	1.44128
Cerebellar Hemisphere	SNHG17	Non-GB	Wald ratio	1	0.62456	1.10651	0.737757	1.65959
Hypothalamus	SNHG17	Non-GB	Wald ratio	1	0.62456	1.13512	0.683283	1.88575
Nucleus Accumbens	SNHG17	Non-GB	Wald ratio	1	0.62456	1.12323	0.705252	1.78893
Amygdala	GALNT2	GB	Wald ratio	1	0.624575	0.879037	0.524506	1.47321
Hypothalamus	SLC29A4	All	Wald ratio	1	0.62461	1.13531	0.682892	1.88746
Hypothalamus	FOSB	All	Wald ratio	1	0.62461	0.859971	0.469958	1.57365
Nucleus Accumbens	CARMIL2	GB	Wald ratio	1	0.624632	1.31775	0.436325	3.97976
Cortex	RCC1	All	Wald ratio	1	0.624665	0.827855	0.388389	1.76458
Anterior Cingulate Cortex	RP11-326C3.11	Non-GB	Wald ratio	1	0.624696	1.18478	0.600631	2.33705
Anterior Cingulate Cortex	RP11-326C3.12	Non-GB	Wald ratio	1	0.624696	1.18478	0.600631	2.33705
Spinal Cord	YTHDC2	All	Wald ratio	1	0.624758	0.93964	0.732172	1.2059
Hippocampus	UNC5A	GB	Wald ratio	1	0.624867	1.17521	0.615264	2.24475
Cerebellum	ATPIF1	Non-GB	Wald ratio	1	0.624872	1.15804	0.643113	2.08525
Spinal Cord	GOLGA3	GB	Wald ratio	1	0.624944	1.15405	0.64974	2.0498
Anterior Cingulate Cortex	TCTEX1D2	All	Wald ratio	1	0.625019	0.853948	0.453374	1.60845
Caudate	TAGLN3	Non-GB	Wald ratio	1	0.625025	0.874514	0.510779	1.49727
Cerebellar Hemisphere	TAGLN3	Non-GB	Wald ratio	1	0.625025	1.1223	0.706573	1.78263
Cerebellum	TAGLN3	Non-GB	Wald ratio	1	0.625025	1.13319	0.686322	1.87103
Cortex	TAGLN3	Non-GB	Wald ratio	1	0.625025	1.13719	0.679081	1.90435
Frontal Cortex	TAGLN3	Non-GB	Wald ratio	1	0.625025	1.12409	0.703186	1.79694
Hypothalamus	TAGLN3	Non-GB	Wald ratio	1	0.625025	1.14841	0.659314	2.00033
Nucleus Accumbens	TAGLN3	Non-GB	Wald ratio	1	0.625025	1.14071	0.672799	1.93404
Putamen	TAGLN3	Non-GB	Wald ratio	1	0.625025	1.14137	0.671628	1.93966
Cerebellar Hemisphere	PRR35	GB	Wald ratio	1	0.625039	1.11284	0.7248	1.70862
Cerebellum	PRR35	GB	Wald ratio	1	0.625039	1.12263	0.705932	1.7853
Nucleus Accumbens	SLC29A4	Non-GB	Wald ratio	1	0.625047	0.758332	0.250051	2.2998
Amygdala	ACP6	GB	Wald ratio	1	0.625055	1.13769	0.678166	1.90857
Anterior Cingulate Cortex	ACP6	GB	Wald ratio	1	0.625055	1.16233	0.635796	2.12491
Cerebellum	ACP6	GB	Wald ratio	1	0.625055	1.23141	0.534353	2.83777
Hippocampus	ACP6	GB	Wald ratio	1	0.625055	1.16404	0.632988	2.14062
Hypothalamus	ACP6	GB	Wald ratio	1	0.625055	1.17862	0.609697	2.27843
Putamen	ACP6	GB	Wald ratio	1	0.625055	1.17786	0.610887	2.27105
Spinal Cord	ACP6	GB	Wald ratio	1	0.625055	1.12836	0.695182	1.83146
Substantia Nigra	ACP6	GB	Wald ratio	1	0.625055	1.13233	0.68787	1.86397
Cerebellar Hemisphere	ZNF385B	Non-GB	Wald ratio	1	0.625159	1.48756	0.302368	7.31831
Frontal Cortex	MKL2	All	Wald ratio	1	0.625255	1.21275	0.559242	2.62992
Cerebellum	KCTD15	GB	Wald ratio	1	0.625301	0.774391	0.277525	2.16082
Cerebellar Hemisphere	MLXIPL	All	Wald ratio	1	0.625319	1.11571	0.718948	1.73142
Cerebellum	MLXIPL	All	Wald ratio	1	0.625319	1.14145	0.671179	1.94123
Cortex	MLXIPL	All	Wald ratio	1	0.625319	1.16804	0.626176	2.17883
Hypothalamus	MLXIPL	All	Wald ratio	1	0.625319	1.17055	0.62214	2.20239
Anterior Cingulate Cortex	UBE2I	Non-GB	Wald ratio	1	0.625362	0.836167	0.407718	1.71485
Frontal Cortex	AP1M1	All	Wald ratio	1	0.625383	1.14125	0.671479	1.93966
Hypothalamus	NME4	GB	Wald ratio	1	0.625421	1.22594	0.541101	2.77753
Cerebellum	SUPV3L1	All	Wald ratio	1	0.625423	0.841347	0.420491	1.68342
Cortex	RP1-240B8.3	All	Wald ratio	1	0.625424	1.18732	0.595911	2.36568
Cortex	PADI2	All	Wald ratio	1	0.625469	0.826219	0.383879	1.77826
Spinal Cord	PADI2	All	Wald ratio	1	0.625469	0.898691	0.585242	1.38002
Frontal Cortex	CD59	GB	Wald ratio	1	0.625602	1.24777	0.51282	3.036
Hippocampus	MAN2C1	Non-GB	Wald ratio	1	0.625613	1.12787	0.695544	1.82893
Caudate	PIGQ	Non-GB	Wald ratio	1	0.625622	1.15533	0.646855	2.06349
Substantia Nigra	PIGQ	Non-GB	Wald ratio	1	0.625622	1.11603	0.718036	1.73464
Cerebellar Hemisphere	LMBR1L	All	Wald ratio	1	0.625629	1.1266	0.697907	1.81861
Cerebellum	LMBR1L	All	Wald ratio	1	0.625629	1.13859	0.675967	1.91781
Nucleus Accumbens	ITGB1BP1	GB	Wald ratio	1	0.625666	1.1593	0.640135	2.09953
Frontal Cortex	MDM1	Non-GB	Wald ratio	1	0.625692	1.26478	0.492167	3.25026
Cerebellar Hemisphere	MDM1	All	Wald ratio	1	0.625731	1.13821	0.676533	1.91495
Cerebellum	MDM1	All	Wald ratio	1	0.625731	1.17285	0.618012	2.22579
Cerebellum	GKAP1	All	Wald ratio	1	0.625826	0.832818	0.399202	1.73743
Cerebellar Hemisphere	TMCO3	GB	Wald ratio	1	0.625868	0.881116	0.529736	1.46557
Frontal Cortex	ALPL	Non-GB	Wald ratio	1	0.62588	1.27476	0.480381	3.38273
Cerebellum	YBEY	GB	Wald ratio	1	0.625883	1.21101	0.560876	2.61476
Hypothalamus	H2AFZ	All	Wald ratio	1	0.625917	1.11211	0.725444	1.70487
Hippocampus	LY6E	GB	Wald ratio	1	0.625946	1.15306	0.650348	2.04436
Hippocampus	CDK11B	GB	Wald ratio	1	0.626004	0.802994	0.332274	1.94057
Frontal Cortex	CYB5R2	GB	Wald ratio	1	0.626137	1.21142	0.559998	2.62059
Spinal Cord	LGALS9	GB	Wald ratio	1	0.626189	0.887767	0.549873	1.43329
Hippocampus	C15orf57	All	Wald ratio	1	0.626203	1.16632	0.627981	2.16614
Cerebellar Hemisphere	GTDC1	Non-GB	Wald ratio	1	0.626242	0.831183	0.394929	1.74934
Cerebellum	ACTR1A	Non-GB	Wald ratio	1	0.626306	1.19321	0.586032	2.42946
Amygdala	CA11	Non-GB	Wald ratio	1	0.626346	0.890819	0.559319	1.4188
Frontal Cortex	CA11	Non-GB	Wald ratio	1	0.626346	1.1397	0.67324	1.92935
Anterior Cingulate Cortex	RP11-566K19.6	GB	Wald ratio	1	0.626397	1.16459	0.630578	2.15085
Anterior Cingulate Cortex	NIPA1	GB	Wald ratio	1	0.626397	1.16459	0.630578	2.15085
Caudate	NIPA1	GB	Wald ratio	1	0.626397	1.21538	0.554167	2.66553
Caudate	RP11-566K19.6	GB	Wald ratio	1	0.626397	1.21538	0.554167	2.66553
Cerebellum	NIPA1	GB	Wald ratio	1	0.626397	1.1838	0.600131	2.33511
Cerebellum	RP11-566K19.6	GB	Wald ratio	1	0.626397	1.1838	0.600131	2.33511
Cortex	RP11-566K19.6	GB	Wald ratio	1	0.626397	1.21448	0.555407	2.65565
Cortex	NIPA1	GB	Wald ratio	1	0.626397	1.21448	0.555407	2.65565
Frontal Cortex	RP11-566K19.6	GB	Wald ratio	1	0.626397	1.16176	0.635245	2.12467
Frontal Cortex	NIPA1	GB	Wald ratio	1	0.626397	1.16176	0.635245	2.12467
Hypothalamus	RP11-566K19.6	GB	Wald ratio	1	0.626397	1.17813	0.6089	2.27952
Hypothalamus	NIPA1	GB	Wald ratio	1	0.626397	1.17813	0.6089	2.27952
Anterior Cingulate Cortex	APOPT1	All	Wald ratio	1	0.626467	0.901423	0.593502	1.3691
Anterior Cingulate Cortex	KLC1	All	Wald ratio	1	0.626467	0.901423	0.593502	1.3691
Substantia Nigra	KLC1	All	Wald ratio	1	0.626467	0.916829	0.64628	1.30064
Substantia Nigra	APOPT1	All	Wald ratio	1	0.626467	0.916829	0.64628	1.30064
Cerebellum	RASA4B	GB	Wald ratio	1	0.626501	0.716092	0.186577	2.74839
Cerebellum	POLR2J3	GB	Wald ratio	1	0.626501	0.716092	0.186577	2.74839
Cortex	RASA4B	GB	Wald ratio	1	0.626501	1.31067	0.440851	3.89669
Cortex	POLR2J3	GB	Wald ratio	1	0.626501	1.31067	0.440851	3.89669
Substantia Nigra	SGPP2	GB	Wald ratio	1	0.626527	0.908334	0.616691	1.3379
Substantia Nigra	SLC9A3R1	All	Wald ratio	1	0.626581	1.13076	0.689236	1.85514
Substantia Nigra	TOGARAM2	GB	Wald ratio	1	0.62668	1.12452	0.700805	1.8044
Caudate	THUMPD3	GB	Wald ratio	1	0.626703	0.829077	0.389535	1.76459
Frontal Cortex	RP11-33B1.1	All	Wald ratio	1	0.626735	1.11781	0.713575	1.75103
Cerebellum	YPEL1	Non-GB	Wald ratio	1	0.626838	1.29188	0.460087	3.62747
Amygdala	PYCRL	All	Wald ratio	1	0.626843	0.868997	0.493369	1.53061
Anterior Cingulate Cortex	PYCRL	All	Wald ratio	1	0.626843	0.860839	0.470503	1.575
Nucleus Accumbens	FAM183A	GB	Wald ratio	1	0.62686	0.789761	0.304953	2.04531
Amygdala	FAXDC2	GB	Wald ratio	1	0.626886	1.13902	0.673904	1.92515
Cerebellar Hemisphere	TAF6	Non-GB	Wald ratio	1	0.626897	1.17407	0.614722	2.24239
Nucleus Accumbens	TAF6	Non-GB	Wald ratio	1	0.626897	1.24958	0.508859	3.06855
Anterior Cingulate Cortex	MRVI1	GB	Wald ratio	1	0.62691	1.11641	0.71612	1.74045
Frontal Cortex	NUDT14	GB	Wald ratio	1	0.62691	0.866819	0.487124	1.54247
Cerebellar Hemisphere	DOPEY1	GB	Wald ratio	1	0.626924	0.791903	0.309084	2.02893
Spinal Cord	LANCL1	All	Wald ratio	1	0.626928	1.13013	0.690065	1.85083
Amygdala	CHL1-AS2	Non-GB	Wald ratio	1	0.627051	1.16884	0.622924	2.1932
Cerebellar Hemisphere	LTBP3	GB	Wald ratio	1	0.627082	0.826944	0.384196	1.77992
Cerebellum	LTBP3	GB	Wald ratio	1	0.627082	1.20683	0.565274	2.57654
Cortex	LTBP3	GB	Wald ratio	1	0.627082	0.825652	0.381184	1.78838
Frontal Cortex	LTBP3	GB	Wald ratio	1	0.627082	0.807609	0.341056	1.91239
Substantia Nigra	RPN2	GB	Wald ratio	1	0.627098	1.12573	0.698112	1.81528
Hypothalamus	DST	Non-GB	Wald ratio	1	0.627149	1.25397	0.503146	3.12522
Amygdala	CWC27	GB	Wald ratio	1	0.627184	1.12677	0.696083	1.82392
Caudate	CWC27	GB	Wald ratio	1	0.627184	1.18294	0.600517	2.33024
Cerebellum	CWC27	GB	Wald ratio	1	0.627184	1.25611	0.500507	3.1524
Hypothalamus	CWC27	GB	Wald ratio	1	0.627184	1.18152	0.602702	2.31624
Caudate	MUC20	Non-GB	Wald ratio	1	0.627197	1.3005	0.45041	3.75502
Cerebellar Hemisphere	MUC20	Non-GB	Wald ratio	1	0.627197	0.791759	0.308571	2.03157
Cerebellum	MUC20	Non-GB	Wald ratio	1	0.627197	0.784485	0.294558	2.08929
Nucleus Accumbens	CAB39L	Non-GB	Wald ratio	1	0.627247	0.783855	0.293326	2.0947
Caudate	ST7L	Non-GB	Wald ratio	1	0.627249	0.85333	0.449873	1.61862
Cerebellar Hemisphere	ST7L	Non-GB	Wald ratio	1	0.627249	1.14652	0.660248	1.99092
Cerebellum	ST7L	Non-GB	Wald ratio	1	0.627249	0.860907	0.470355	1.57575
Spinal Cord	ST7L	Non-GB	Wald ratio	1	0.627249	1.12096	0.707018	1.77726
Amygdala	RNF181	Non-GB	Wald ratio	1	0.627258	0.891152	0.55968	1.41894
Anterior Cingulate Cortex	RNF181	Non-GB	Wald ratio	1	0.627258	0.85928	0.465887	1.58485
Hippocampus	RNF181	Non-GB	Wald ratio	1	0.627258	0.860888	0.470296	1.57588
Hypothalamus	RNF181	Non-GB	Wald ratio	1	0.627258	0.855079	0.45453	1.60861
Nucleus Accumbens	RNF181	Non-GB	Wald ratio	1	0.627258	0.848204	0.436421	1.64852
Putamen	RNF181	Non-GB	Wald ratio	1	0.627258	0.852642	0.448042	1.62261
Substantia Nigra	RNF181	Non-GB	Wald ratio	1	0.627258	0.901338	0.592651	1.37081
Cerebellar Hemisphere	ECHDC2	All	Wald ratio	1	0.627304	1.15129	0.651914	2.03319
Anterior Cingulate Cortex	ZNF815P	Non-GB	Wald ratio	1	0.627326	0.842521	0.421833	1.68275
Cerebellum	ZNF815P	Non-GB	Wald ratio	1	0.627326	0.785459	0.296296	2.0822
Cortex	ZNF815P	Non-GB	Wald ratio	1	0.627326	0.796672	0.318224	1.99446
Frontal Cortex	ZNF815P	Non-GB	Wald ratio	1	0.627326	0.829363	0.389678	1.76516
Hypothalamus	ZNF815P	Non-GB	Wald ratio	1	0.627326	0.813281	0.353079	1.87331
Cerebellar Hemisphere	WARS	Non-GB	Wald ratio	1	0.627381	0.845815	0.430159	1.66311
Hippocampus	RP11-689P11.2	All	Wald ratio	1	0.627384	1.18646	0.594882	2.36634
Frontal Cortex	CHMP4A	GB	Wald ratio	1	0.627429	1.23483	0.526819	2.89438
Cerebellum	ZNF554	GB	Wald ratio	1	0.627436	1.21437	0.554255	2.66066
Spinal Cord	LINC01088	All	Wald ratio	1	0.627457	1.11476	0.718839	1.72875
Caudate	MICU1	All	Wald ratio	1	0.627469	0.831394	0.394387	1.75263
Cerebellar Hemisphere	VPS53	GB	Wald ratio	1	0.62748	0.854005	0.451476	1.61542
Cerebellum	VPS53	GB	Wald ratio	1	0.62748	1.16346	0.631235	2.14441
Caudate	GS1-124K5.12	GB	Wald ratio	1	0.627514	0.860793	0.46982	1.57712
Putamen	GS1-124K5.12	GB	Wald ratio	1	0.627514	1.15573	0.644108	2.07374
Hippocampus	ELOVL5	All	Wald ratio	1	0.627519	0.854688	0.453266	1.61162
Frontal Cortex	MTG2	GB	Wald ratio	1	0.627583	0.872447	0.502707	1.51413
Frontal Cortex	CENPBD1P1	GB	Wald ratio	1	0.627592	1.20244	0.570932	2.53247
Caudate	ZNF419	All	Wald ratio	1	0.627651	0.902791	0.597197	1.36476
Caudate	ZNF773	All	Wald ratio	1	0.627651	0.902791	0.597197	1.36476
Spinal Cord	ZNF773	All	Wald ratio	1	0.627651	0.920824	0.659805	1.2851
Spinal Cord	ZNF419	All	Wald ratio	1	0.627651	0.920824	0.659805	1.2851
Cortex	DYRK4	All	Wald ratio	1	0.62766	0.813109	0.352416	1.87604
Hippocampus	DYRK4	All	Wald ratio	1	0.62766	0.880394	0.526157	1.47312
Caudate	SPI1	All	Wald ratio	1	0.627694	0.847817	0.435049	1.65221
Cerebellar Hemisphere	NUPL2	GB	Wald ratio	1	0.627702	0.871732	0.50054	1.51819
Putamen	RMDN1	All	Wald ratio	1	0.627724	0.9182	0.650335	1.29639
Putamen	AP1B1	All	Wald ratio	1	0.627742	0.845857	0.429962	1.66404
Cortex	ARMC6	All	Wald ratio	1	0.627775	0.807513	0.340261	1.9164
Anterior Cingulate Cortex	HIBCH	GB	Wald ratio	1	0.62801	1.17396	0.613606	2.24605
Cerebellum	FAM47E	Non-GB	Wald ratio	1	0.628058	0.745625	0.22739	2.44494
Cerebellum	STBD1	Non-GB	Wald ratio	1	0.628058	0.745625	0.22739	2.44494
Anterior Cingulate Cortex	TAMM41	Non-GB	Wald ratio	1	0.628094	1.13336	0.682956	1.88079
Cortex	TAMM41	Non-GB	Wald ratio	1	0.628094	1.15984	0.636547	2.11333
Frontal Cortex	TAMM41	Non-GB	Wald ratio	1	0.628094	1.15064	0.652187	2.03004
Caudate	PKD1L2	Non-GB	Wald ratio	1	0.628106	1.30655	0.442834	3.85491
Cortex	PKD1L2	Non-GB	Wald ratio	1	0.628106	1.23855	0.521139	2.94358
Hippocampus	PKD1L2	Non-GB	Wald ratio	1	0.628106	1.25285	0.503236	3.11908
Substantia Nigra	PKD1L2	Non-GB	Wald ratio	1	0.628106	1.14216	0.667027	1.95575
Cortex	GLB1L3	All	Wald ratio	1	0.628123	1.20511	0.566437	2.56391
Cerebellar Hemisphere	MAD1L1	Non-GB	Wald ratio	1	0.628214	0.78456	0.293846	2.09476
Putamen	PIH1D1	Non-GB	Wald ratio	1	0.628256	1.34478	0.405379	4.46112
Amygdala	ABTB1	All	Wald ratio	1	0.628345	0.921125	0.660452	1.28468
Anterior Cingulate Cortex	ABTB1	All	Wald ratio	1	0.628345	0.921973	0.663525	1.28109
Caudate	ABTB1	All	Wald ratio	1	0.628345	0.908055	0.614473	1.3419
Cerebellar Hemisphere	ABTB1	All	Wald ratio	1	0.628345	0.933705	0.707271	1.23263
Cerebellum	ABTB1	All	Wald ratio	1	0.628345	0.922849	0.666718	1.27738
Cortex	ABTB1	All	Wald ratio	1	0.628345	0.914885	0.638169	1.31159
Frontal Cortex	ABTB1	All	Wald ratio	1	0.628345	0.925828	0.677654	1.26489
Hippocampus	ABTB1	All	Wald ratio	1	0.628345	0.908336	0.615434	1.34064
Hypothalamus	ABTB1	All	Wald ratio	1	0.628345	0.906793	0.610174	1.3476
Nucleus Accumbens	ABTB1	All	Wald ratio	1	0.628345	0.90678	0.61013	1.34766
Spinal Cord	ABTB1	All	Wald ratio	1	0.628345	0.902551	0.595898	1.36701
Caudate	LRRC37A5P	GB	Wald ratio	1	0.628374	0.772121	0.27094	2.20038
Hippocampus	LRRC37A5P	GB	Wald ratio	1	0.628374	1.22929	0.532844	2.83603
Hypothalamus	LRRC37A5P	GB	Wald ratio	1	0.628374	1.22224	0.542282	2.75477
Nucleus Accumbens	LRRC37A5P	GB	Wald ratio	1	0.628374	0.758347	0.2474	2.32454
Spinal Cord	DTNA	GB	Wald ratio	1	0.6284	0.883973	0.53645	1.45663
Cerebellum	NMRAL1	All	Wald ratio	1	0.628461	0.8052	0.334786	1.9366
Spinal Cord	TMEM206	GB	Wald ratio	1	0.628568	0.857792	0.460747	1.59699
Cerebellum	RPAIN	All	Wald ratio	1	0.628619	1.26107	0.492615	3.22829
Cerebellum	ASLP1	All	Wald ratio	1	0.628672	0.912287	0.628847	1.32348
Cerebellum	AP000347.2	All	Wald ratio	1	0.628672	0.912287	0.628847	1.32348
Cerebellum	AP000347.4	All	Wald ratio	1	0.628672	0.912287	0.628847	1.32348
Cerebellum	DIP2A	GB	Wald ratio	1	0.628679	1.30621	0.442394	3.85669
Nucleus Accumbens	MICU1	All	Wald ratio	1	0.628709	1.18365	0.597619	2.34433
Amygdala	RPS9	GB	Wald ratio	1	0.628766	1.08424	0.781137	1.50495
Cerebellum	RPS9	GB	Wald ratio	1	0.628766	1.1171	0.71306	1.75007
Cerebellar Hemisphere	RAB11FIP3	Non-GB	Wald ratio	1	0.628769	1.15594	0.642374	2.0801
Cerebellum	RAB11FIP3	Non-GB	Wald ratio	1	0.628769	1.19127	0.585942	2.42196
Hypothalamus	SMUG1	GB	Wald ratio	1	0.628793	0.810184	0.345102	1.90204
Hippocampus	JAKMIP3	Non-GB	Wald ratio	1	0.628827	0.830748	0.391682	1.762
Hypothalamus	TMEM255B	GB	Wald ratio	1	0.62883	1.19075	0.586658	2.41687
Hypothalamus	USP5	GB	Wald ratio	1	0.628857	0.791773	0.307194	2.04075
Cortex	CDIP1	GB	Wald ratio	1	0.628902	0.818564	0.363431	1.84367
Cortex	PQLC1	Non-GB	Wald ratio	1	0.629036	0.739609	0.217526	2.51475
Nucleus Accumbens	PQLC1	Non-GB	Wald ratio	1	0.629036	0.707308	0.173553	2.8826
Anterior Cingulate Cortex	FAM32A	All	Wald ratio	1	0.62911	0.853093	0.447683	1.62563
Spinal Cord	STAG3L4	GB	Wald ratio	1	0.629166	1.15713	0.63992	2.09237
Putamen	FAM229A	GB	Wald ratio	1	0.629224	0.813838	0.35267	1.87805
Cerebellum	BCAS2	GB	Wald ratio	1	0.629227	0.769314	0.2653	2.23084
Cerebellar Hemisphere	SELENOO	All	Wald ratio	1	0.629314	0.884059	0.536	1.45813
Cerebellum	NEIL1	All	Wald ratio	1	0.629407	1.13845	0.672332	1.92773
Cortex	NEIL1	All	Wald ratio	1	0.629407	1.16824	0.621214	2.19696
Anterior Cingulate Cortex	WDR34	All	Wald ratio	1	0.629434	1.13776	0.673559	1.92187
Anterior Cingulate Cortex	RPE	GB	Wald ratio	1	0.629449	0.859821	0.465545	1.58801
Cortex	RPE	GB	Wald ratio	1	0.629449	0.837305	0.407029	1.72243
Frontal Cortex	RPE	GB	Wald ratio	1	0.629449	0.867061	0.485732	1.54775
Hippocampus	RPE	GB	Wald ratio	1	0.629449	0.815637	0.356438	1.86642
Substantia Nigra	RPE	GB	Wald ratio	1	0.629449	0.894904	0.570012	1.40497
Cerebellar Hemisphere	LAMA5	GB	Wald ratio	1	0.629503	0.87451	0.507186	1.50786
Cerebellum	ARMC6	All	Wald ratio	1	0.629528	0.86138	0.469769	1.57945
Substantia Nigra	RP11-419I17.1	GB	Wald ratio	1	0.629569	1.15076	0.650386	2.03609
Hypothalamus	DHX35	All	Wald ratio	1	0.629609	0.830427	0.390247	1.76711
Cerebellum	RP11-69E11.4	Non-GB	Wald ratio	1	0.629658	1.30338	0.443965	3.82642
Caudate	GEM	Non-GB	Wald ratio	1	0.629704	1.19787	0.574997	2.49546
Cerebellar Hemisphere	MAMDC4	Non-GB	Wald ratio	1	0.629706	0.833504	0.397539	1.74757
Cerebellum	MAMDC4	Non-GB	Wald ratio	1	0.629706	0.832619	0.395408	1.75327
Anterior Cingulate Cortex	TMEM216	All	Wald ratio	1	0.629726	1.07569	0.799577	1.44716
Caudate	TMEM216	All	Wald ratio	1	0.629726	1.08804	0.772091	1.53328
Cerebellum	TMEM216	All	Wald ratio	1	0.629726	1.09304	0.761316	1.5693
Cortex	TMEM216	All	Wald ratio	1	0.629726	1.09413	0.758985	1.57727
Frontal Cortex	TMEM216	All	Wald ratio	1	0.629726	1.0731	0.805513	1.42958
Putamen	TMEM216	All	Wald ratio	1	0.629726	1.08055	0.788603	1.48059
Cerebellum	COG6	All	Wald ratio	1	0.6298	0.863389	0.47512	1.56895
Cerebellum	TRAPPC9	GB	Wald ratio	1	0.629818	1.36506	0.385079	4.839
Hippocampus	XAB2	All	Wald ratio	1	0.629869	1.18282	0.597521	2.34143
Nucleus Accumbens	LINC00320	GB	Wald ratio	1	0.629885	0.76078	0.250208	2.31322
Hypothalamus	NIT2	GB	Wald ratio	1	0.629914	0.856904	0.457215	1.60599
Amygdala	ILF3	Non-GB	Wald ratio	1	0.62997	0.81537	0.355399	1.87066
Caudate	TPM2	Non-GB	Wald ratio	1	0.629977	1.256	0.49689	3.17481
Frontal Cortex	TOPORS-AS1	All	Wald ratio	1	0.630025	1.20686	0.561554	2.59373
Cortex	NUP50	GB	Wald ratio	1	0.630053	1.27704	0.472094	3.45444
Cerebellar Hemisphere	CORT	All	Wald ratio	1	0.630058	0.830002	0.388848	1.77165
Cerebellar Hemisphere	CENPS	All	Wald ratio	1	0.630058	0.830002	0.388848	1.77165
Cerebellar Hemisphere	CLCNKB	All	Wald ratio	1	0.630068	1.13884	0.670942	1.93305
Cerebellar Hemisphere	ATPIF1	GB	Wald ratio	1	0.630076	1.1215	0.703302	1.78835
Nucleus Accumbens	TMEM176B	All	Wald ratio	1	0.630094	1.14211	0.665037	1.96142
Amygdala	ADGRB2	GB	Wald ratio	1	0.630273	0.890663	0.55584	1.42718
Caudate	ADGRB2	GB	Wald ratio	1	0.630273	0.871565	0.497972	1.52544
Cerebellar Hemisphere	ADGRB2	GB	Wald ratio	1	0.630273	0.86626	0.482787	1.55432
Cerebellum	ADGRB2	GB	Wald ratio	1	0.630273	0.865496	0.480631	1.55854
Frontal Cortex	ADGRB2	GB	Wald ratio	1	0.630273	0.885842	0.540748	1.45117
Hippocampus	ADGRB2	GB	Wald ratio	1	0.630273	0.871302	0.49721	1.52685
Nucleus Accumbens	ADGRB2	GB	Wald ratio	1	0.630273	0.873562	0.503784	1.51476
Putamen	ADGRB2	GB	Wald ratio	1	0.630273	0.882639	0.530902	1.46741
Substantia Nigra	ADGRB2	GB	Wald ratio	1	0.630273	0.897711	0.57851	1.39304
Cerebellar Hemisphere	YBEY	All	Wald ratio	1	0.630373	1.15905	0.635339	2.11446
Cortex	CTD-2303H24.2	All	Wald ratio	1	0.630375	0.855989	0.454361	1.61263
Cortex	LGALS8	Non-GB	Wald ratio	1	0.630396	0.79801	0.318309	2.00063
Frontal Cortex	LGALS8	Non-GB	Wald ratio	1	0.630396	0.823922	0.374331	1.8135
Amygdala	TYW3	Non-GB	Wald ratio	1	0.630485	1.12403	0.698044	1.80998
Spinal Cord	TYW3	Non-GB	Wald ratio	1	0.630485	1.09199	0.762952	1.56293
Cerebellar Hemisphere	UBR3	All	Wald ratio	1	0.630656	0.872021	0.498982	1.52394
Hypothalamus	IFI16	GB	Wald ratio	1	0.630688	0.829741	0.387687	1.77584
Anterior Cingulate Cortex	ABAT	All	Wald ratio	1	0.630711	1.14908	0.652066	2.02493
Nucleus Accumbens	CCDC183-AS1	All	Wald ratio	1	0.63073	0.820835	0.366982	1.83598
Amygdala	EPOR	Non-GB	Wald ratio	1	0.63076	1.12756	0.691072	1.83975
Spinal Cord	RP11-274B21.1	All	Wald ratio	1	0.630821	1.09722	0.751549	1.60188
Hypothalamus	NPAS2	All	Wald ratio	1	0.63086	0.869922	0.492748	1.5358
Cerebellar Hemisphere	PLCG1	Non-GB	Wald ratio	1	0.630914	0.839859	0.412098	1.71164
Hypothalamus	AC105339.1	Non-GB	Wald ratio	1	0.63103	0.825002	0.376278	1.80884
Hypothalamus	ACTG1P17	Non-GB	Wald ratio	1	0.63103	0.825002	0.376278	1.80884
Putamen	ACTG1P17	Non-GB	Wald ratio	1	0.63103	0.794094	0.309922	2.03466
Putamen	AC105339.1	Non-GB	Wald ratio	1	0.63103	0.794094	0.309922	2.03466
Caudate	CERS4	Non-GB	Wald ratio	1	0.631043	1.23645	0.519984	2.94012
Cortex	CERS4	Non-GB	Wald ratio	1	0.631043	1.25083	0.501791	3.11797
Frontal Cortex	CERS4	Non-GB	Wald ratio	1	0.631043	1.21085	0.554609	2.6436
Putamen	CERS4	Non-GB	Wald ratio	1	0.631043	1.23376	0.523486	2.90775
Spinal Cord	CERS4	Non-GB	Wald ratio	1	0.631043	1.14586	0.657375	1.99732
Amygdala	ITIH4	Non-GB	Wald ratio	1	0.631065	1.19079	0.583873	2.42859
Anterior Cingulate Cortex	ITIH4	Non-GB	Wald ratio	1	0.631065	1.18766	0.588638	2.39625
Caudate	ITIH4	Non-GB	Wald ratio	1	0.631065	1.2353	0.521445	2.92643
Cerebellar Hemisphere	ITIH4	Non-GB	Wald ratio	1	0.631065	1.26707	0.4822	3.32948
Cerebellum	ITIH4	Non-GB	Wald ratio	1	0.631065	1.32282	0.422286	4.14377
Cortex	ITIH4	Non-GB	Wald ratio	1	0.631065	1.25851	0.492388	3.21664
Frontal Cortex	ITIH4	Non-GB	Wald ratio	1	0.631065	1.26045	0.490052	3.24197
Nucleus Accumbens	ITIH4	Non-GB	Wald ratio	1	0.631065	1.25802	0.492977	3.2103
Cerebellum	ZNF585B	GB	Wald ratio	1	0.631093	0.805829	0.333851	1.94506
Hippocampus	LY6H	GB	Wald ratio	1	0.631097	0.87756	0.514927	1.49557
Hypothalamus	LY6H	GB	Wald ratio	1	0.631097	1.21476	0.549056	2.68761
Nucleus Accumbens	LY6H	GB	Wald ratio	1	0.631097	1.28835	0.458036	3.62384
Cerebellum	SH2B1	GB	Wald ratio	1	0.631147	0.829887	0.387636	1.7767
Hippocampus	SH2B1	GB	Wald ratio	1	0.631147	0.816509	0.356904	1.86797
Frontal Cortex	ZNF266	GB	Wald ratio	1	0.631149	1.23626	0.520096	2.93856
Cerebellar Hemisphere	FAM118A	Non-GB	Wald ratio	1	0.631166	0.841839	0.41684	1.70016
Caudate	FAM118A	Non-GB	Wald ratio	1	0.631166	0.848895	0.434904	1.65697
Cerebellum	FAM118A	Non-GB	Wald ratio	1	0.631166	0.845974	0.42735	1.67467
Substantia Nigra	ALDH3A2	All	Wald ratio	1	0.631232	0.93577	0.71358	1.22715
Putamen	BCO2	GB	Wald ratio	1	0.631238	1.28204	0.464831	3.53594
Hippocampus	DYNC1I2	GB	Wald ratio	1	0.631291	1.17858	0.602452	2.30566
Caudate	PGS1	GB	Wald ratio	1	0.631434	1.18375	0.594196	2.35826
Cerebellar Hemisphere	PGS1	GB	Wald ratio	1	0.631434	1.16607	0.622438	2.18452
Cerebellum	PGS1	GB	Wald ratio	1	0.631434	0.849728	0.436848	1.65283
Cortex	PGS1	GB	Wald ratio	1	0.631434	1.25003	0.502259	3.11107
Nucleus Accumbens	PGS1	GB	Wald ratio	1	0.631434	1.21931	0.542329	2.74138
Putamen	PGS1	GB	Wald ratio	1	0.631434	1.20742	0.558987	2.60804
Spinal Cord	PGS1	GB	Wald ratio	1	0.631434	0.886318	0.541316	1.4512
Spinal Cord	C2orf76	All	Wald ratio	1	0.631438	1.12305	0.699002	1.80434
Caudate	AP5Z1	Non-GB	Wald ratio	1	0.631467	0.763601	0.253651	2.29878
Putamen	NOD1	GB	Wald ratio	1	0.631477	0.839758	0.41136	1.71429
Frontal Cortex	TDRD3	Non-GB	Wald ratio	1	0.631499	0.809095	0.340434	1.92295
Hippocampus	STMN4	GB	Wald ratio	1	0.631509	1.20759	0.558648	2.61036
Caudate	CMB9-22P13.1	All	Wald ratio	1	0.631545	1.17207	0.612543	2.24268
Cerebellum	STK32C	Non-GB	Wald ratio	1	0.631564	1.25711	0.493405	3.20287
Anterior Cingulate Cortex	SFXN5	Non-GB	Wald ratio	1	0.631659	0.857161	0.456444	1.60967
Cortex	STAT4	All	Wald ratio	1	0.63166	0.827785	0.382228	1.79272
Cerebellar Hemisphere	TRIM7	All	Wald ratio	1	0.631693	1.13873	0.669447	1.93699
Cerebellar Hemisphere	CTC-338M12.1	All	Wald ratio	1	0.631693	1.13873	0.669447	1.93699
Cortex	NARFL	All	Wald ratio	1	0.631749	1.21394	0.54937	2.68244
Cerebellar Hemisphere	UBE2Q2P2	GB	Wald ratio	1	0.631772	1.18029	0.599196	2.32491
Cerebellum	UBE2Q2P2	GB	Wald ratio	1	0.631772	1.23079	0.526433	2.87757
Caudate	CCDC3	All	Wald ratio	1	0.631776	1.21172	0.552455	2.6577
Cortex	CAMK1D	All	Wald ratio	1	0.63185	0.821204	0.366849	1.83829
Spinal Cord	MIS12	GB	Wald ratio	1	0.631858	0.902636	0.593637	1.37248
Cerebellar Hemisphere	PCMT1	All	Wald ratio	1	0.631883	1.21494	0.547803	2.69455
Cerebellum	PCMT1	All	Wald ratio	1	0.631883	1.27478	0.472151	3.44183
Frontal Cortex	PCMT1	All	Wald ratio	1	0.631883	0.849801	0.436656	1.65384
Anterior Cingulate Cortex	LL22NC03-80A10.6	GB	Wald ratio	1	0.631955	1.18701	0.588554	2.39398
Anterior Cingulate Cortex	IGLV5-52	GB	Wald ratio	1	0.631955	1.18701	0.588554	2.39398
Frontal Cortex	IGLV5-52	GB	Wald ratio	1	0.631955	0.833265	0.395024	1.75769
Frontal Cortex	LL22NC03-80A10.6	GB	Wald ratio	1	0.631955	0.833265	0.395024	1.75769
Hypothalamus	LL22NC03-80A10.6	GB	Wald ratio	1	0.631955	1.20938	0.55553	2.63282
Hypothalamus	IGLV5-52	GB	Wald ratio	1	0.631955	1.20938	0.55553	2.63282
Nucleus Accumbens	LL22NC03-80A10.6	GB	Wald ratio	1	0.631955	1.25298	0.497916	3.15304
Putamen	LL22NC03-80A10.6	GB	Wald ratio	1	0.631955	1.21423	0.548695	2.68704
Putamen	IGLV5-52	GB	Wald ratio	1	0.631955	1.21423	0.548695	2.68704
Nucleus Accumbens	TDRP	Non-GB	Wald ratio	1	0.632002	0.779774	0.281734	2.15823
Anterior Cingulate Cortex	DLAT	Non-GB	Wald ratio	1	0.632084	0.880636	0.523378	1.48176
Anterior Cingulate Cortex	TP53I13	Non-GB	Wald ratio	1	0.632093	1.18212	0.595938	2.3449
Cortex	TP53I13	Non-GB	Wald ratio	1	0.632093	0.856149	0.453342	1.61686
Frontal Cortex	TP53I13	Non-GB	Wald ratio	1	0.632093	1.12515	0.694336	1.82327
Hypothalamus	TP53I13	Non-GB	Wald ratio	1	0.632093	1.18378	0.593357	2.36172
Substantia Nigra	TP53I13	Non-GB	Wald ratio	1	0.632093	0.871838	0.497274	1.52853
Amygdala	HHATL	Non-GB	Wald ratio	1	0.632291	1.16054	0.630671	2.1356
Caudate	HHATL	Non-GB	Wald ratio	1	0.632291	1.15418	0.641501	2.07658
Cerebellum	HHATL	Non-GB	Wald ratio	1	0.632291	1.22845	0.528861	2.85347
Cortex	HHATL	Non-GB	Wald ratio	1	0.632291	1.18838	0.586049	2.40977
Frontal Cortex	HHATL	Non-GB	Wald ratio	1	0.632291	1.1692	0.616319	2.21807
Nucleus Accumbens	HHATL	Non-GB	Wald ratio	1	0.632291	1.19126	0.581666	2.43973
Putamen	HHATL	Non-GB	Wald ratio	1	0.632291	1.16449	0.624074	2.17288
Substantia Nigra	PADI2	GB	Wald ratio	1	0.632303	1.13727	0.671479	1.92617
Cerebellar Hemisphere	AKAP1	GB	Wald ratio	1	0.632332	1.1955	0.575257	2.48449
Cerebellar Hemisphere	PQLC1	All	Wald ratio	1	0.632339	1.18608	0.589506	2.3864
Frontal Cortex	WAC	GB	Wald ratio	1	0.632367	1.21759	0.543503	2.72772
Hypothalamus	WAC	GB	Wald ratio	1	0.632367	1.242	0.5111	3.01812
Cerebellar Hemisphere	UBE2I	All	Wald ratio	1	0.632376	0.886852	0.542238	1.45048
Frontal Cortex	UBE2I	All	Wald ratio	1	0.632376	0.854971	0.449934	1.62463
Hippocampus	UBE2I	All	Wald ratio	1	0.632376	0.873392	0.501575	1.52084
Nucleus Accumbens	UBE2I	All	Wald ratio	1	0.632376	0.848563	0.433008	1.66293
Cerebellum	C16orf62	All	Wald ratio	1	0.632454	1.1909	0.582012	2.4368
Anterior Cingulate Cortex	MRPL43	All	Wald ratio	1	0.632748	1.10957	0.72434	1.69969
Putamen	STX2	All	Wald ratio	1	0.632807	0.862019	0.4688	1.58506
Hypothalamus	NT5C3B	All	Wald ratio	1	0.632891	0.873692	0.502034	1.52049
Cerebellum	C15orf57	All	Wald ratio	1	0.632905	1.25151	0.498437	3.14239
Caudate	ECI2	Non-GB	Wald ratio	1	0.632918	1.30314	0.43965	3.86256
Frontal Cortex	PSMG3-AS1	All	Wald ratio	1	0.632964	0.813872	0.34951	1.89519
Nucleus Accumbens	PSMG3-AS1	All	Wald ratio	1	0.632964	0.830981	0.388667	1.77666
Cerebellum	RBM25	Non-GB	Wald ratio	1	0.633062	1.23605	0.517843	2.95033
Nucleus Accumbens	MST1	Non-GB	Wald ratio	1	0.63311	1.15479	0.639535	2.08518
Putamen	MST1	Non-GB	Wald ratio	1	0.63311	1.12823	0.687466	1.8516
Nucleus Accumbens	FAM92A	Non-GB	Wald ratio	1	0.633171	1.27927	0.465263	3.51744
Spinal Cord	NUP50	Non-GB	Wald ratio	1	0.633173	0.84812	0.431173	1.66826
Nucleus Accumbens	GUF1	All	Wald ratio	1	0.633208	0.846992	0.428222	1.67529
Cerebellar Hemisphere	MAMSTR	All	Wald ratio	1	0.63324	0.84874	0.432728	1.66469
Caudate	AP1M1	GB	Wald ratio	1	0.633243	1.25797	0.490081	3.22903
Putamen	AP1M1	GB	Wald ratio	1	0.633243	1.23172	0.52327	2.89934
Cerebellum	EP400NL	All	Wald ratio	1	0.633324	0.851444	0.439744	1.64859
Cerebellar Hemisphere	RASA4B	GB	Wald ratio	1	0.633428	0.784883	0.29005	2.12391
Cerebellar Hemisphere	IL16	All	Wald ratio	1	0.633447	0.898698	0.57938	1.394
Cerebellum	IL16	All	Wald ratio	1	0.633447	0.88593	0.538529	1.45744
Caudate	IRF7	All	Wald ratio	1	0.633517	0.8574	0.455521	1.61383
Cerebellum	SCAPER	GB	Wald ratio	1	0.633521	0.772898	0.268041	2.22866
Hypothalamus	MRM2	Non-GB	Wald ratio	1	0.633533	1.18574	0.58859	2.38872
Caudate	SLC44A3	GB	Wald ratio	1	0.633535	0.832332	0.391406	1.76997
Frontal Cortex	CADPS2	All	Wald ratio	1	0.633737	0.915329	0.636096	1.31714
Frontal Cortex	ALG8	Non-GB	Wald ratio	1	0.633756	0.86532	0.477239	1.56898
Cerebellar Hemisphere	USP47	Non-GB	Wald ratio	1	0.633828	1.20825	0.554763	2.63153
Cerebellum	ARHGAP44	GB	Wald ratio	1	0.633849	0.79496	0.309226	2.04369
Anterior Cingulate Cortex	SORBS1	Non-GB	Wald ratio	1	0.633859	0.854486	0.447372	1.63208
Cerebellar Hemisphere	CTD-2228K2.7	GB	Wald ratio	1	0.633929	0.8415	0.413604	1.71208
Cortex	CTD-2228K2.7	GB	Wald ratio	1	0.633929	0.828108	0.381017	1.79982
Frontal Cortex	CTD-2228K2.7	GB	Wald ratio	1	0.633929	0.839884	0.409558	1.72236
Hippocampus	CTD-2228K2.7	GB	Wald ratio	1	0.633929	0.843492	0.418638	1.69951
Nucleus Accumbens	CTD-2228K2.7	GB	Wald ratio	1	0.633929	0.831348	0.388704	1.77806
Anterior Cingulate Cortex	FXR1	Non-GB	Wald ratio	1	0.633937	0.84785	0.429815	1.67246
Cerebellar Hemisphere	SFXN2	Non-GB	Wald ratio	1	0.633948	1.1792	0.598303	2.32411
Cerebellum	SFXN2	Non-GB	Wald ratio	1	0.633948	1.20655	0.557047	2.61337
Nucleus Accumbens	SFXN2	Non-GB	Wald ratio	1	0.633948	1.21428	0.546076	2.70013
Putamen	SFXN2	Non-GB	Wald ratio	1	0.633948	1.21507	0.544972	2.70911
Spinal Cord	SFXN2	Non-GB	Wald ratio	1	0.633948	1.18374	0.591184	2.37024
Cerebellar Hemisphere	TCERG1L	All	Wald ratio	1	0.634073	1.15429	0.63933	2.08403
Nucleus Accumbens	TSPAN15	Non-GB	Wald ratio	1	0.634085	1.41201	0.341065	5.84576
Caudate	LINC00959	Non-GB	Wald ratio	1	0.634086	1.22862	0.526276	2.86829
Anterior Cingulate Cortex	VARS2	GB	Wald ratio	1	0.634155	0.894803	0.566124	1.41431
Frontal Cortex	PLCE1	All	Wald ratio	1	0.634161	1.25491	0.492558	3.19718
Putamen	PLCE1	All	Wald ratio	1	0.634161	1.25902	0.487556	3.2512
Cerebellum	RNF123	All	Wald ratio	1	0.634193	0.879298	0.517641	1.49363
Hypothalamus	MTHFD1L	GB	Wald ratio	1	0.634219	1.24383	0.506292	3.05578
Anterior Cingulate Cortex	NT5C3B	All	Wald ratio	1	0.634247	0.893944	0.563276	1.41873
Substantia Nigra	TMEM50B	All	Wald ratio	1	0.634294	0.923537	0.665449	1.28172
Cerebellar Hemisphere	MPHOSPH9	All	Wald ratio	1	0.6343	0.827255	0.378687	1.80716
Cerebellum	IGHMBP2	GB	Wald ratio	1	0.634345	0.832816	0.391865	1.76995
Cortex	RP11-324I22.4	GB	Wald ratio	1	0.634365	1.36549	0.378212	4.92997
Amygdala	PARK7	Non-GB	Wald ratio	1	0.634396	0.900106	0.583328	1.38891
Hippocampus	PARK7	Non-GB	Wald ratio	1	0.634396	0.882412	0.52693	1.47771
Amygdala	RP11-273G15.2	Non-GB	Wald ratio	1	0.634432	0.885784	0.537296	1.4603
Anterior Cingulate Cortex	RP11-273G15.2	Non-GB	Wald ratio	1	0.634432	0.88544	0.536229	1.46207
Caudate	RP11-273G15.2	Non-GB	Wald ratio	1	0.634432	1.14371	0.65757	1.98924
Cortex	RP11-273G15.2	Non-GB	Wald ratio	1	0.634432	0.867114	0.481757	1.56072
Putamen	RP11-273G15.2	Non-GB	Wald ratio	1	0.634432	1.14337	0.658183	1.9862
Substantia Nigra	RP11-273G15.2	Non-GB	Wald ratio	1	0.634432	1.13064	0.681584	1.87556
Amygdala	GHITM	Non-GB	Wald ratio	1	0.63449	1.16295	0.624124	2.16697
Anterior Cingulate Cortex	GHITM	Non-GB	Wald ratio	1	0.63449	1.17109	0.610674	2.24581
Frontal Cortex	GHITM	Non-GB	Wald ratio	1	0.63449	1.17951	0.597173	2.32971
Nucleus Accumbens	GHITM	Non-GB	Wald ratio	1	0.63449	1.22054	0.536685	2.77579
Spinal Cord	RAB5B	Non-GB	Wald ratio	1	0.634523	1.14316	0.658457	1.98466
Cerebellar Hemisphere	INTS1	GB	Wald ratio	1	0.634544	1.20819	0.553944	2.63513
Substantia Nigra	ENTPD3-AS1	All	Wald ratio	1	0.63458	1.09639	0.750156	1.60244
Frontal Cortex	COX7A2L	Non-GB	Wald ratio	1	0.634635	0.821342	0.364739	1.84955
Putamen	TCP11L2	Non-GB	Wald ratio	1	0.634681	0.791606	0.301896	2.07568
Putamen	NT5DC2	Non-GB	Wald ratio	1	0.634685	0.822615	0.3676	1.84084
Putamen	DCAKD	All	Wald ratio	1	0.634688	1.13959	0.664736	1.95367
Hypothalamus	MFNG	GB	Wald ratio	1	0.634705	1.17123	0.610198	2.24809
Amygdala	WDR60	GB	Wald ratio	1	0.634722	1.12846	0.685413	1.85789
Cerebellar Hemisphere	WDR60	GB	Wald ratio	1	0.634722	1.12661	0.688932	1.84236
Putamen	AREL1	GB	Wald ratio	1	0.63477	1.16347	0.62293	2.17306
Spinal Cord	GK5	GB	Wald ratio	1	0.634828	0.834923	0.396548	1.75791
Spinal Cord	CMB9-22P13.1	GB	Wald ratio	1	0.634875	1.204	0.559562	2.59063
Cortex	HBS1L	Non-GB	Wald ratio	1	0.634895	0.816906	0.354528	1.88232
Cerebellum	AGAP6	GB	Wald ratio	1	0.634911	1.17834	0.598517	2.31988
Cerebellum	LINC00843	GB	Wald ratio	1	0.634911	1.17834	0.598517	2.31988
Hypothalamus	LINC00843	GB	Wald ratio	1	0.634911	1.19348	0.575089	2.47682
Hypothalamus	AGAP6	GB	Wald ratio	1	0.634911	1.19348	0.575089	2.47682
Amygdala	CTB-171A8.1	GB	Wald ratio	1	0.634915	0.901081	0.586185	1.38514
Hippocampus	CTB-171A8.1	GB	Wald ratio	1	0.634915	0.8761	0.507483	1.51247
Cerebellum	ATPIF1	All	Wald ratio	1	0.634942	1.11445	0.712506	1.74313
Cortex	TRPC4AP	Non-GB	Wald ratio	1	0.634969	0.767885	0.25807	2.28484
Nucleus Accumbens	RASGRP3	All	Wald ratio	1	0.635115	1.11831	0.704675	1.77473
Cerebellum	RP11-547D24.1	GB	Wald ratio	1	0.635161	1.14854	0.648165	2.03521
Anterior Cingulate Cortex	ZDHHC12	Non-GB	Wald ratio	1	0.635423	1.22487	0.529564	2.8331
Caudate	ZDHHC12	Non-GB	Wald ratio	1	0.635423	0.827262	0.377722	1.81181
Cerebellum	ZDHHC12	Non-GB	Wald ratio	1	0.635423	0.760722	0.245586	2.35639
Cortex	ZDHHC12	Non-GB	Wald ratio	1	0.635423	0.804051	0.326375	1.98084
Frontal Cortex	ZDHHC12	Non-GB	Wald ratio	1	0.635423	0.791973	0.301975	2.07706
Hippocampus	ZDHHC12	Non-GB	Wald ratio	1	0.635423	0.824659	0.371661	1.82979
Hypothalamus	ZDHHC12	Non-GB	Wald ratio	1	0.635423	0.784857	0.288302	2.13665
Nucleus Accumbens	ZDHHC12	Non-GB	Wald ratio	1	0.635423	0.83748	0.402296	1.74343
Putamen	ZDHHC12	Non-GB	Wald ratio	1	0.635423	0.828294	0.380149	1.80474
Spinal Cord	ZDHHC12	Non-GB	Wald ratio	1	0.635423	0.847079	0.426535	1.68226
Cerebellar Hemisphere	GPR135	All	Wald ratio	1	0.635459	0.851383	0.437749	1.65586
Frontal Cortex	RP1-240B8.3	All	Wald ratio	1	0.635565	0.881416	0.522948	1.4856
Anterior Cingulate Cortex	CSDC2	All	Wald ratio	1	0.635605	1.14536	0.653348	2.00787
Nucleus Accumbens	C21orf33	GB	Wald ratio	1	0.635611	0.794761	0.30731	2.0554
Spinal Cord	GSDMB	GB	Wald ratio	1	0.635647	1.13221	0.677395	1.89239
Cortex	FANCL	All	Wald ratio	1	0.635656	0.815796	0.351399	1.89393
Anterior Cingulate Cortex	WDR34	GB	Wald ratio	1	0.635702	1.16758	0.615014	2.21662
Caudate	CNDP2	GB	Wald ratio	1	0.635729	0.790187	0.298232	2.09366
Spinal Cord	CNDP2	GB	Wald ratio	1	0.635729	0.871069	0.49204	1.54207
Cerebellum	REEP1	All	Wald ratio	1	0.635735	1.2199	0.535944	2.77672
Cortex	TMBIM1	Non-GB	Wald ratio	1	0.635788	0.774354	0.268727	2.23135
Cerebellar Hemisphere	SSPO	GB	Wald ratio	1	0.635823	1.16152	0.625005	2.15859
Cerebellum	SSPO	GB	Wald ratio	1	0.635823	1.18267	0.590586	2.36834
Putamen	ACOX1	GB	Wald ratio	1	0.635825	0.818668	0.357652	1.87394
Putamen	WWTR1	Non-GB	Wald ratio	1	0.635837	1.14769	0.648936	2.02977
Nucleus Accumbens	SEZ6	All	Wald ratio	1	0.635892	0.806728	0.331585	1.96273
Caudate	LINC01006	GB	Wald ratio	1	0.635892	1.24898	0.497551	3.13524
Frontal Cortex	LINC01006	GB	Wald ratio	1	0.635892	0.820659	0.362085	1.86001
Hippocampus	LINC01006	GB	Wald ratio	1	0.635892	1.19755	0.567764	2.52593
Hypothalamus	LINC01006	GB	Wald ratio	1	0.635892	1.20267	0.560214	2.5819
Spinal Cord	LINC01006	GB	Wald ratio	1	0.635892	1.14365	0.656093	1.99354
Spinal Cord	RP11-831A10.1	All	Wald ratio	1	0.635903	1.1165	0.707496	1.76195
Cerebellar Hemisphere	MYCBPAP	GB	Wald ratio	1	0.63591	1.23637	0.513632	2.97607
Putamen	MYCBPAP	GB	Wald ratio	1	0.63591	1.24713	0.499848	3.11159
Spinal Cord	MRPL43	GB	Wald ratio	1	0.635925	1.07998	0.785365	1.4851
Frontal Cortex	ILK	Non-GB	Wald ratio	1	0.635941	1.20727	0.55347	2.63341
Hypothalamus	ILK	Non-GB	Wald ratio	1	0.635941	1.25089	0.4951	3.16042
Nucleus Accumbens	LSM14B	GB	Wald ratio	1	0.635943	0.816973	0.35376	1.88672
Spinal Cord	SCD5	All	Wald ratio	1	0.635956	1.08738	0.768671	1.53823
Cerebellar Hemisphere	GPC1	GB	Wald ratio	1	0.635978	1.13543	0.671045	1.92118
Anterior Cingulate Cortex	DLAT	GB	Wald ratio	1	0.635996	0.892711	0.557955	1.42831
Cerebellar Hemisphere	PKD1P1	All	Wald ratio	1	0.636013	0.879759	0.517555	1.49545
Cerebellar Hemisphere	RP11-958N24.2	All	Wald ratio	1	0.636013	0.879759	0.517555	1.49545
Hippocampus	RP11-958N24.2	All	Wald ratio	1	0.636013	1.17756	0.598442	2.31709
Hippocampus	PKD1P1	All	Wald ratio	1	0.636013	1.17756	0.598442	2.31709
Amygdala	MFSD13A	Non-GB	Wald ratio	1	0.636021	0.850457	0.434825	1.66338
Anterior Cingulate Cortex	MFSD13A	Non-GB	Wald ratio	1	0.636021	0.87028	0.489512	1.54723
Cerebellum	MFSD13A	Non-GB	Wald ratio	1	0.636021	0.868634	0.484768	1.55646
Cortex	MFSD13A	Non-GB	Wald ratio	1	0.636021	0.859789	0.459921	1.60732
Frontal Cortex	MFSD13A	Non-GB	Wald ratio	1	0.636021	0.870778	0.490953	1.54445
Hippocampus	MFSD13A	Non-GB	Wald ratio	1	0.636021	0.827166	0.376974	1.81499
Hypothalamus	MFSD13A	Non-GB	Wald ratio	1	0.636021	0.844681	0.419853	1.69937
Nucleus Accumbens	MFSD13A	Non-GB	Wald ratio	1	0.636021	0.84952	0.432367	1.66915
Cerebellum	TPT1	Non-GB	Wald ratio	1	0.63605	1.27456	0.466642	3.48126
Putamen	LINC00667	GB	Wald ratio	1	0.63607	1.17336	0.605122	2.27522
Hippocampus	CCDC91	All	Wald ratio	1	0.636146	0.936858	0.715023	1.22752
Cortex	DAGLA	GB	Wald ratio	1	0.636234	1.23459	0.515526	2.95662
Cerebellar Hemisphere	NUP50	GB	Wald ratio	1	0.636268	1.21875	0.536839	2.76686
Nucleus Accumbens	ATXN2L	Non-GB	Wald ratio	1	0.636292	0.881946	0.523978	1.48447
Putamen	ATXN2L	Non-GB	Wald ratio	1	0.636292	0.885614	0.535287	1.46522
Substantia Nigra	EIF3C	Non-GB	Wald ratio	1	0.636292	1.14665	0.650289	2.02188
Amygdala	SH3GLB2	Non-GB	Wald ratio	1	0.636355	1.16894	0.612009	2.23268
Spinal Cord	SEPT7P2	Non-GB	Wald ratio	1	0.636358	0.900003	0.581515	1.39292
Putamen	C16orf62	GB	Wald ratio	1	0.636359	1.20539	0.555658	2.61486
Cerebellum	NUBP2	Non-GB	Wald ratio	1	0.636435	1.29454	0.443849	3.77565
Anterior Cingulate Cortex	BDNF-AS	GB	Wald ratio	1	0.636466	1.13973	0.662609	1.96039
Spinal Cord	BDNF-AS	GB	Wald ratio	1	0.636466	1.10992	0.720239	1.71043
Cortex	MTSS1L	GB	Wald ratio	1	0.636474	1.18304	0.589219	2.37531
Cerebellum	PIGG	All	Wald ratio	1	0.636534	1.15712	0.631687	2.11961
Cortex	COA1	GB	Wald ratio	1	0.636535	1.19251	0.57454	2.47516
Hypothalamus	COA1	GB	Wald ratio	1	0.636535	1.1657	0.617162	2.2018
Nucleus Accumbens	COA1	GB	Wald ratio	1	0.636535	1.17975	0.594325	2.34184
Spinal Cord	COA1	GB	Wald ratio	1	0.636535	1.11694	0.70602	1.76702
Anterior Cingulate Cortex	CACNA1E	Non-GB	Wald ratio	1	0.636661	0.835981	0.397529	1.75802
Cerebellum	ZNF160	All	Wald ratio	1	0.636779	1.21909	0.535705	2.77425
Cerebellar Hemisphere	SRRM2	Non-GB	Wald ratio	1	0.636904	1.24245	0.504443	3.06015
Substantia Nigra	FAM118A	Non-GB	Wald ratio	1	0.63707	0.888055	0.542305	1.45424
Cerebellar Hemisphere	P3H3	All	Wald ratio	1	0.637079	1.16292	0.621197	2.17705
Cerebellum	P3H3	All	Wald ratio	1	0.637079	1.22219	0.531045	2.81284
Spinal Cord	HDHD2	GB	Wald ratio	1	0.637116	1.16113	0.624175	2.16002
Cortex	TRIM52-AS1	Non-GB	Wald ratio	1	0.637193	0.788496	0.293708	2.11681
Hippocampus	ANKLE2	Non-GB	Wald ratio	1	0.637296	1.22263	0.530155	2.8196
Amygdala	ABTB1	Non-GB	Wald ratio	1	0.637386	0.900351	0.581897	1.39308
Anterior Cingulate Cortex	ABTB1	Non-GB	Wald ratio	1	0.637386	0.901409	0.585434	1.38792
Caudate	ABTB1	Non-GB	Wald ratio	1	0.637386	0.88406	0.529592	1.47578
Cerebellar Hemisphere	ABTB1	Non-GB	Wald ratio	1	0.637386	0.916091	0.636313	1.31888
Cerebellum	ABTB1	Non-GB	Wald ratio	1	0.637386	0.902505	0.589113	1.38261
Cortex	ABTB1	Non-GB	Wald ratio	1	0.637386	0.892565	0.556404	1.43182
Frontal Cortex	ABTB1	Non-GB	Wald ratio	1	0.637386	0.906228	0.601758	1.36475
Hippocampus	ABTB1	Non-GB	Wald ratio	1	0.637386	0.88441	0.530673	1.47394
Hypothalamus	ABTB1	Non-GB	Wald ratio	1	0.637386	0.882491	0.524761	1.48408
Nucleus Accumbens	ABTB1	Non-GB	Wald ratio	1	0.637386	0.882475	0.524712	1.48417
Spinal Cord	ABTB1	Non-GB	Wald ratio	1	0.637386	0.87722	0.508793	1.51243
Amygdala	NDUFB1	Non-GB	Wald ratio	1	0.637395	0.889986	0.548154	1.44499
Anterior Cingulate Cortex	NDUFB1	Non-GB	Wald ratio	1	0.637395	1.1477	0.647213	2.0352
Cerebellum	GS1-124K5.12	GB	Wald ratio	1	0.637412	0.847616	0.426199	1.68572
Cerebellar Hemisphere	ATP5G1	All	Wald ratio	1	0.637433	0.894215	0.561694	1.42359
Anterior Cingulate Cortex	MARCH8	GB	Wald ratio	1	0.637558	1.19852	0.564223	2.54591
Cerebellar Hemisphere	GLTP	Non-GB	Wald ratio	1	0.637585	0.782716	0.282441	2.16911
Nucleus Accumbens	GLTP	Non-GB	Wald ratio	1	0.637585	0.800184	0.316516	2.02295
Nucleus Accumbens	PLEKHG1	Non-GB	Wald ratio	1	0.637586	1.28996	0.4472	3.72094
Anterior Cingulate Cortex	ECI2	Non-GB	Wald ratio	1	0.637628	1.17782	0.596087	2.32727
Cerebellar Hemisphere	ECI2	Non-GB	Wald ratio	1	0.637628	1.19963	0.562497	2.55842
Cortex	ECI2	Non-GB	Wald ratio	1	0.637628	1.31092	0.424929	4.04424
Frontal Cortex	ECI2	Non-GB	Wald ratio	1	0.637628	1.22618	0.52488	2.86451
Hippocampus	ECI2	Non-GB	Wald ratio	1	0.637628	1.21823	0.535785	2.76993
Hypothalamus	ECI2	Non-GB	Wald ratio	1	0.637628	1.1913	0.575024	2.46805
Nucleus Accumbens	ECI2	Non-GB	Wald ratio	1	0.637628	1.21652	0.538169	2.74993
Substantia Nigra	ECI2	Non-GB	Wald ratio	1	0.637628	0.874876	0.501621	1.52587
Spinal Cord	MMD	Non-GB	Wald ratio	1	0.637649	0.888344	0.542755	1.45398
Amygdala	GAS2L1	Non-GB	Wald ratio	1	0.637708	0.87325	0.49676	1.53508
Anterior Cingulate Cortex	GAS2L1	Non-GB	Wald ratio	1	0.637708	1.148	0.646332	2.03904
Cortex	GAS2L1	Non-GB	Wald ratio	1	0.637708	0.844371	0.41759	1.70733
Frontal Cortex	GAS2L1	Non-GB	Wald ratio	1	0.637708	1.16721	0.613286	2.22144
Hippocampus	GAS2L1	Non-GB	Wald ratio	1	0.637708	1.17706	0.597201	2.31994
Spinal Cord	TPTEP1	Non-GB	Wald ratio	1	0.637768	0.782509	0.281898	2.17213
Cerebellar Hemisphere	GPR162	GB	Wald ratio	1	0.637879	1.16553	0.615886	2.2057
Cerebellum	GPR162	GB	Wald ratio	1	0.637879	1.20097	0.560189	2.57472
Hippocampus	C2orf74	All	Wald ratio	1	0.637909	0.923326	0.662324	1.28718
Hippocampus	KIAA1841	All	Wald ratio	1	0.637909	0.923326	0.662324	1.28718
Hypothalamus	KIAA1841	All	Wald ratio	1	0.637909	0.922888	0.660703	1.28912
Hypothalamus	C2orf74	All	Wald ratio	1	0.637909	0.922888	0.660703	1.28912
Anterior Cingulate Cortex	HBS1L	All	Wald ratio	1	0.638009	1.14087	0.658865	1.97549
Cerebellar Hemisphere	WDR19	All	Wald ratio	1	0.638011	0.856896	0.450308	1.6306
Caudate	THNSL2	GB	Wald ratio	1	0.638057	0.836967	0.398724	1.75689
Hippocampus	COL20A1	All	Wald ratio	1	0.638087	0.810259	0.337185	1.94706
Putamen	STMN3	All	Wald ratio	1	0.638087	0.866045	0.475641	1.57689
Hypothalamus	LENG8	All	Wald ratio	1	0.638094	0.881186	0.520195	1.49269
Cortex	GLT1D1	Non-GB	Wald ratio	1	0.638094	1.18368	0.586231	2.39001
Cerebellar Hemisphere	PAXIP1	Non-GB	Wald ratio	1	0.638095	0.854422	0.44356	1.64586
Cerebellum	C3orf33	Non-GB	Wald ratio	1	0.638165	1.22435	0.52666	2.84629
Spinal Cord	ELOVL5	GB	Wald ratio	1	0.638214	0.879044	0.513597	1.50453
Nucleus Accumbens	TTLL3	GB	Wald ratio	1	0.638222	1.27803	0.459637	3.5536
Hypothalamus	CTSO	All	Wald ratio	1	0.638231	1.14481	0.651459	2.01179
Cerebellar Hemisphere	CHN2	All	Wald ratio	1	0.638236	0.871923	0.492433	1.54386
Caudate	KNSTRN	All	Wald ratio	1	0.638248	1.18402	0.585513	2.39431
Cerebellar Hemisphere	KNSTRN	All	Wald ratio	1	0.638248	1.14392	0.653065	2.00369
Cerebellum	KNSTRN	All	Wald ratio	1	0.638248	1.17649	0.597473	2.31663
Hypothalamus	KNSTRN	All	Wald ratio	1	0.638248	1.15009	0.642019	2.06023
Putamen	KNSTRN	All	Wald ratio	1	0.638248	1.16641	0.613977	2.21592
Hippocampus	OAF	GB	Wald ratio	1	0.638257	1.19711	0.565456	2.53435
Cerebellar Hemisphere	MST1	Non-GB	Wald ratio	1	0.638475	1.12	0.698059	1.79699
Hippocampus	MST1	Non-GB	Wald ratio	1	0.638475	1.16086	0.623079	2.16278
Anterior Cingulate Cortex	TCTN2	All	Wald ratio	1	0.638517	1.10567	0.727122	1.6813
Caudate	TCTN2	All	Wald ratio	1	0.638517	1.12777	0.682888	1.86247
Putamen	TCTN2	All	Wald ratio	1	0.638517	1.13081	0.677066	1.88865
Cerebellar Hemisphere	BCAN	Non-GB	Wald ratio	1	0.638589	1.23716	0.509011	3.00691
Frontal Cortex	MDM1	All	Wald ratio	1	0.63861	1.18723	0.580052	2.43
Cortex	HLA-DQB2	All	Wald ratio	1	0.638626	1.14916	0.643255	2.05293
Cortex	HLA-DQB1	All	Wald ratio	1	0.638626	1.14916	0.643255	2.05293
Substantia Nigra	HLA-DQB2	All	Wald ratio	1	0.638626	0.91643	0.636675	1.31911
Substantia Nigra	HLA-DQB1	All	Wald ratio	1	0.638626	0.91643	0.636675	1.31911
Cerebellar Hemisphere	RAB26	All	Wald ratio	1	0.638645	1.11694	0.703978	1.77216
Cerebellum	RAB26	All	Wald ratio	1	0.638645	0.884301	0.529321	1.47734
Cortex	RAB26	All	Wald ratio	1	0.638645	0.841875	0.410435	1.72684
Nucleus Accumbens	RAB26	All	Wald ratio	1	0.638645	0.834904	0.393154	1.77301
Cerebellar Hemisphere	CUL9	GB	Wald ratio	1	0.638661	1.18493	0.583576	2.40596
Cerebellum	SLC29A4	Non-GB	Wald ratio	1	0.638688	0.766576	0.252725	2.32521
Caudate	FXR1	All	Wald ratio	1	0.638693	0.856507	0.448665	1.63508
Frontal Cortex	CCDC113	Non-GB	Wald ratio	1	0.638767	1.23467	0.512025	2.97723
Anterior Cingulate Cortex	MRM2	Non-GB	Wald ratio	1	0.638799	1.19562	0.566998	2.5212
Hippocampus	MRM2	Non-GB	Wald ratio	1	0.638799	1.18931	0.576612	2.45305
Nucleus Accumbens	MRM2	Non-GB	Wald ratio	1	0.638799	1.20052	0.55968	2.57515
Cerebellar Hemisphere	RIC3	Non-GB	Wald ratio	1	0.63883	1.17043	0.606638	2.25818
Cortex	RIC3	Non-GB	Wald ratio	1	0.63883	1.24672	0.496392	3.13123
Putamen	SART3	All	Wald ratio	1	0.638845	1.31927	0.414747	4.19647
Cortex	PDCD6	GB	Wald ratio	1	0.638895	0.792957	0.3009	2.08967
Anterior Cingulate Cortex	SCRN1	All	Wald ratio	1	0.638903	0.877442	0.508207	1.51494
Anterior Cingulate Cortex	RNF144B	All	Wald ratio	1	0.638929	0.883792	0.527515	1.48069
Frontal Cortex	RNF144B	All	Wald ratio	1	0.638929	0.85122	0.434311	1.66833
Hippocampus	RNF144B	All	Wald ratio	1	0.638929	0.849012	0.428512	1.68215
Putamen	RNF144B	All	Wald ratio	1	0.638929	0.868479	0.481876	1.56525
Hypothalamus	RP11-539L10.3	All	Wald ratio	1	0.638934	0.863257	0.467058	1.59555
Frontal Cortex	PPP1R32	GB	Wald ratio	1	0.638983	1.20394	0.554414	2.61443
Frontal Cortex	SDHAF2	GB	Wald ratio	1	0.638983	1.20394	0.554414	2.61443
Amygdala	AHI1	Non-GB	Wald ratio	1	0.638984	1.13761	0.66383	1.94951
Anterior Cingulate Cortex	AHI1	Non-GB	Wald ratio	1	0.638984	1.1295	0.679091	1.87864
Caudate	AHI1	Non-GB	Wald ratio	1	0.638984	1.17003	0.607106	2.25492
Cerebellar Hemisphere	AHI1	Non-GB	Wald ratio	1	0.638984	1.12833	0.681329	1.86859
Cerebellum	AHI1	Non-GB	Wald ratio	1	0.638984	1.14728	0.646208	2.03687
Cortex	AHI1	Non-GB	Wald ratio	1	0.638984	1.15986	0.624193	2.15522
Frontal Cortex	AHI1	Non-GB	Wald ratio	1	0.638984	1.13955	0.660227	1.96688
Hippocampus	AHI1	Non-GB	Wald ratio	1	0.638984	1.14541	0.649557	2.01979
Hypothalamus	AHI1	Non-GB	Wald ratio	1	0.638984	1.1438	0.652474	2.0051
Nucleus Accumbens	AHI1	Non-GB	Wald ratio	1	0.638984	1.18426	0.584221	2.40061
Putamen	AHI1	Non-GB	Wald ratio	1	0.638984	1.17959	0.591607	2.35197
Spinal Cord	AHI1	Non-GB	Wald ratio	1	0.638984	1.12458	0.688577	1.83665
Substantia Nigra	AHI1	Non-GB	Wald ratio	1	0.638984	1.11425	0.709062	1.75099
Hippocampus	MGAT5	Non-GB	Wald ratio	1	0.639026	0.822997	0.364657	1.85743
Frontal Cortex	TMEM8B	All	Wald ratio	1	0.639039	1.12268	0.692238	1.82076
Nucleus Accumbens	TMEM8B	All	Wald ratio	1	0.639039	1.20337	0.555187	2.60829
Caudate	XAB2	All	Wald ratio	1	0.639124	1.18674	0.58019	2.42738
Anterior Cingulate Cortex	CHURC1	GB	Wald ratio	1	0.639135	1.17285	0.602309	2.28383
Cerebellar Hemisphere	HDHD2	All	Wald ratio	1	0.639142	0.886344	0.53528	1.46766
Cortex	TRAF3IP2-AS1	All	Wald ratio	1	0.639215	1.15895	0.625482	2.14741
Hypothalamus	MTHFD2	Non-GB	Wald ratio	1	0.63928	0.807061	0.329317	1.97787
Hippocampus	APTX	All	Wald ratio	1	0.639324	0.845746	0.419697	1.70429
Anterior Cingulate Cortex	NIPAL2	GB	Wald ratio	1	0.63938	0.850294	0.431477	1.67564
Cerebellar Hemisphere	NIPAL2	GB	Wald ratio	1	0.63938	1.17323	0.601392	2.2888
Cerebellar Hemisphere	SGSM2	All	Wald ratio	1	0.639446	1.18298	0.585666	2.3895
Caudate	EIF2D	GB	Wald ratio	1	0.639458	1.27981	0.455882	3.59285
Putamen	UBE3D	All	Wald ratio	1	0.63946	0.873491	0.496004	1.53827
Cerebellar Hemisphere	CHN2	GB	Wald ratio	1	0.639505	0.846037	0.420289	1.70306
Caudate	ZNF718	Non-GB	Wald ratio	1	0.639587	1.2068	0.549476	2.65045
Hypothalamus	ZNF718	Non-GB	Wald ratio	1	0.639587	0.862591	0.464635	1.60139
Cerebellar Hemisphere	GNB5	GB	Wald ratio	1	0.639615	0.829479	0.379257	1.81417
Amygdala	MPPE1	Non-GB	Wald ratio	1	0.639651	1.15531	0.631279	2.11434
Anterior Cingulate Cortex	MPPE1	Non-GB	Wald ratio	1	0.639651	1.1336	0.67062	1.9162
Caudate	MPPE1	Non-GB	Wald ratio	1	0.639651	0.863521	0.467185	1.59609
Cerebellar Hemisphere	MPPE1	Non-GB	Wald ratio	1	0.639651	1.1445	0.650465	2.01378
Cerebellum	MPPE1	Non-GB	Wald ratio	1	0.639651	1.16374	0.616818	2.19562
Cortex	MPPE1	Non-GB	Wald ratio	1	0.639651	0.849773	0.429873	1.67983
Frontal Cortex	MPPE1	Non-GB	Wald ratio	1	0.639651	0.875765	0.502576	1.52607
Hippocampus	MPPE1	Non-GB	Wald ratio	1	0.639651	0.855718	0.445699	1.64293
Hypothalamus	MPPE1	Non-GB	Wald ratio	1	0.639651	1.15154	0.637889	2.0788
Nucleus Accumbens	MPPE1	Non-GB	Wald ratio	1	0.639651	0.861317	0.461032	1.60914
Putamen	MPPE1	Non-GB	Wald ratio	1	0.639651	0.857313	0.450026	1.63321
Spinal Cord	MPPE1	Non-GB	Wald ratio	1	0.639651	1.11557	0.705767	1.76332
Substantia Nigra	MPPE1	Non-GB	Wald ratio	1	0.639651	1.11441	0.708101	1.75387
Nucleus Accumbens	TRAF3IP2-AS1	All	Wald ratio	1	0.639674	1.13485	0.668237	1.92728
Caudate	HPN-AS1	All	Wald ratio	1	0.639739	1.21061	0.543782	2.69516
Cerebellar Hemisphere	ZNF512B	GB	Wald ratio	1	0.639801	0.818164	0.353016	1.89621
Cerebellum	CENPJ	Non-GB	Wald ratio	1	0.639834	0.80078	0.315765	2.03078
Cerebellar Hemisphere	EML6	Non-GB	Wald ratio	1	0.639865	0.799879	0.313899	2.03826
Amygdala	TTC12	All	Wald ratio	1	0.639913	0.907737	0.605101	1.36173
Anterior Cingulate Cortex	TTC12	All	Wald ratio	1	0.639913	0.885163	0.530971	1.47563
Hippocampus	TTC12	All	Wald ratio	1	0.639913	0.882681	0.523287	1.48891
Frontal Cortex	KCNC2	GB	Wald ratio	1	0.639949	0.846491	0.42107	1.70173
Spinal Cord	ZNF826P	GB	Wald ratio	1	0.639967	1.31316	0.419307	4.11246
Cerebellar Hemisphere	GRAMD1A	All	Wald ratio	1	0.640031	0.854065	0.440922	1.65432
Hippocampus	GRAMD1A	All	Wald ratio	1	0.640031	0.846943	0.422167	1.69912
Cerebellum	RP11-467K18.2	GB	Wald ratio	1	0.640032	0.80732	0.329202	1.97984
Frontal Cortex	RHEB	All	Wald ratio	1	0.640055	0.822976	0.363698	1.86223
Anterior Cingulate Cortex	ERCC1	All	Wald ratio	1	0.640061	0.891501	0.55088	1.44273
Caudate	ERCC1	All	Wald ratio	1	0.640061	0.858704	0.45347	1.62607
Cerebellar Hemisphere	ERCC1	All	Wald ratio	1	0.640061	0.908726	0.608423	1.35725
Cerebellum	ERCC1	All	Wald ratio	1	0.640061	0.891032	0.549378	1.44516
Cortex	ERCC1	All	Wald ratio	1	0.640061	0.866077	0.474052	1.5823
Frontal Cortex	ERCC1	All	Wald ratio	1	0.640061	0.88642	0.534775	1.46929
Hippocampus	ERCC1	All	Wald ratio	1	0.640061	0.89876	0.574569	1.40587
Nucleus Accumbens	ERCC1	All	Wald ratio	1	0.640061	0.883392	0.52536	1.48542
Cerebellum	SIRT3	Non-GB	Wald ratio	1	0.640148	1.1567	0.628295	2.1295
Frontal Cortex	SIRT3	Non-GB	Wald ratio	1	0.640148	1.14891	0.641991	2.0561
Frontal Cortex	ASNS	Non-GB	Wald ratio	1	0.640171	0.815676	0.347155	1.91652
Anterior Cingulate Cortex	GUF1	All	Wald ratio	1	0.640172	1.13398	0.669338	1.92118
Caudate	GUF1	All	Wald ratio	1	0.640172	1.18131	0.587414	2.37567
Caudate	ATXN3	Non-GB	Wald ratio	1	0.640187	0.795186	0.304177	2.07879
Cerebellum	AP1M1	All	Wald ratio	1	0.640315	1.14487	0.649075	2.01937
Amygdala	C2orf27A	All	Wald ratio	1	0.640486	1.13046	0.675701	1.89127
Hypothalamus	PAPD4	All	Wald ratio	1	0.64049	1.184	0.582779	2.40547
Cerebellum	EBNA1BP2	Non-GB	Wald ratio	1	0.640502	0.761835	0.243236	2.38613
Cerebellar Hemisphere	SLC45A1	Non-GB	Wald ratio	1	0.640513	0.798706	0.310948	2.05157
Cerebellum	SLC45A1	Non-GB	Wald ratio	1	0.640513	0.749247	0.223051	2.51679
Caudate	GEM	All	Wald ratio	1	0.640522	1.14227	0.653576	1.99637
Amygdala	S100A13	Non-GB	Wald ratio	1	0.640536	0.861666	0.461241	1.60972
Caudate	CTD-2228K2.7	GB	Wald ratio	1	0.64065	0.828465	0.375938	1.82571
Hippocampus	UROS	All	Wald ratio	1	0.640651	1.11861	0.698691	1.7909
Substantia Nigra	GEM	All	Wald ratio	1	0.640662	1.10322	0.730336	1.66648
Spinal Cord	ANKRD9	Non-GB	Wald ratio	1	0.640803	1.15124	0.637119	2.08022
Hippocampus	APTX	Non-GB	Wald ratio	1	0.640827	0.802389	0.318195	2.02337
Cortex	SEPT8	GB	Wald ratio	1	0.640843	1.23548	0.50817	3.00372
Cerebellar Hemisphere	SEC14L1	All	Wald ratio	1	0.640899	1.11384	0.708066	1.75215
Cerebellum	SEC14L1	All	Wald ratio	1	0.640899	1.14664	0.645221	2.03774
Cortex	SEC14L1	All	Wald ratio	1	0.640899	1.17121	0.602874	2.27533
Cerebellum	CD151	Non-GB	Wald ratio	1	0.640911	0.859081	0.45377	1.62642
Frontal Cortex	UBR4	Non-GB	Wald ratio	1	0.640947	1.18022	0.588199	2.36812
Nucleus Accumbens	UBR4	Non-GB	Wald ratio	1	0.640947	1.2343	0.509577	2.98975
Spinal Cord	CMTM5	Non-GB	Wald ratio	1	0.640966	0.872595	0.492103	1.54728
Cerebellar Hemisphere	FAHD2CP	GB	Wald ratio	1	0.641	0.76094	0.241342	2.39921
Caudate	CLEC7A	All	Wald ratio	1	0.641082	0.836513	0.394932	1.77183
Amygdala	PKIA	All	Wald ratio	1	0.641176	1.12171	0.691997	1.81827
Frontal Cortex	PKIA	All	Wald ratio	1	0.641176	1.18195	0.585165	2.38739
Substantia Nigra	DOCK9	All	Wald ratio	1	0.641191	0.918514	0.642445	1.31321
Hippocampus	AC073283.4	Non-GB	Wald ratio	1	0.641224	0.835616	0.392607	1.77851
Hippocampus	WIPI2	All	Wald ratio	1	0.641241	0.851075	0.431905	1.67706
Hypothalamus	AC105339.1	All	Wald ratio	1	0.641308	0.867861	0.478079	1.57544
Hypothalamus	ACTG1P17	All	Wald ratio	1	0.641308	0.867861	0.478079	1.57544
Putamen	ACTG1P17	All	Wald ratio	1	0.641308	0.843788	0.412937	1.72418
Putamen	AC105339.1	All	Wald ratio	1	0.641308	0.843788	0.412937	1.72418
Cortex	TSGA10	All	Wald ratio	1	0.641321	1.21238	0.539193	2.72604
Substantia Nigra	PAPSS1	Non-GB	Wald ratio	1	0.641378	0.890857	0.54777	1.44883
Cortex	MKKS	All	Wald ratio	1	0.641385	1.12956	0.676488	1.88607
Hippocampus	MKKS	All	Wald ratio	1	0.641385	1.12852	0.678492	1.87704
Putamen	MKKS	All	Wald ratio	1	0.641385	1.129	0.677557	1.88124
Hypothalamus	XPNPEP3	GB	Wald ratio	1	0.641395	1.16235	0.617137	2.18923
Hippocampus	ATG10	All	Wald ratio	1	0.641452	1.17084	0.602819	2.27411
Amygdala	TMEM8B	Non-GB	Wald ratio	1	0.641467	0.876901	0.504451	1.52434
Anterior Cingulate Cortex	ALDH3A2	All	Wald ratio	1	0.641494	0.933358	0.698176	1.24776
Caudate	ALDH3A2	All	Wald ratio	1	0.641494	0.922295	0.656127	1.29644
Cerebellar Hemisphere	ALDH3A2	All	Wald ratio	1	0.641494	0.926708	0.672647	1.27673
Cerebellum	ALDH3A2	All	Wald ratio	1	0.641494	0.918016	0.640424	1.31593
Cortex	ALDH3A2	All	Wald ratio	1	0.641494	0.918344	0.641616	1.31442
Frontal Cortex	ALDH3A2	All	Wald ratio	1	0.641494	0.928381	0.679	1.26936
Hypothalamus	ALDH3A2	All	Wald ratio	1	0.641494	0.92247	0.656777	1.29565
Nucleus Accumbens	ALDH3A2	All	Wald ratio	1	0.641494	0.921533	0.653308	1.29988
Putamen	ALDH3A2	All	Wald ratio	1	0.641494	0.924707	0.665118	1.28561
Spinal Cord	ALDH3A2	All	Wald ratio	1	0.641494	0.9394	0.722044	1.22219
Frontal Cortex	PRSS3	Non-GB	Wald ratio	1	0.641551	1.23724	0.504891	3.03188
Nucleus Accumbens	C21orf33	Non-GB	Wald ratio	1	0.64159	1.2745	0.458973	3.53907
Anterior Cingulate Cortex	ZNF880	Non-GB	Wald ratio	1	0.641596	1.12609	0.682981	1.85668
Hippocampus	DZANK1	GB	Wald ratio	1	0.641627	0.898795	0.573476	1.40866
Amygdala	LPCAT4	GB	Wald ratio	1	0.641627	0.86435	0.467817	1.59699
Spinal Cord	BOK	Non-GB	Wald ratio	1	0.641753	1.20819	0.544641	2.68018
Cortex	DGKZ	All	Wald ratio	1	0.641771	1.25696	0.479598	3.29432
Nucleus Accumbens	ACP6	GB	Wald ratio	1	0.6418	1.21158	0.539704	2.71988
Frontal Cortex	ACP6	GB	Wald ratio	1	0.6418	1.17363	0.597824	2.30402
Hippocampus	ALDH3A2	All	Wald ratio	1	0.641815	1.0755	0.791445	1.4615
Cerebellum	RASGRP2	Non-GB	Wald ratio	1	0.641846	0.82731	0.372156	1.83913
Frontal Cortex	RASGRP2	Non-GB	Wald ratio	1	0.641846	0.842421	0.408988	1.73519
Hippocampus	RASGRP2	Non-GB	Wald ratio	1	0.641846	0.810766	0.334952	1.96249
Putamen	RASGRP2	Non-GB	Wald ratio	1	0.641846	0.814925	0.34401	1.93048
Hypothalamus	NUDT17	All	Wald ratio	1	0.641859	0.889248	0.542249	1.4583
Cerebellum	MAP1LC3A	All	Wald ratio	1	0.641861	0.861236	0.458899	1.61632
Caudate	TNKS2	Non-GB	Wald ratio	1	0.641869	1.28037	0.451852	3.62806
Nucleus Accumbens	EIF4ENIF1	Non-GB	Wald ratio	1	0.641891	1.21538	0.534181	2.76526
Cortex	MST1	Non-GB	Wald ratio	1	0.641923	1.16103	0.618779	2.17846
Anterior Cingulate Cortex	FNBP1	Non-GB	Wald ratio	1	0.641977	0.842694	0.409565	1.73387
Cortex	BBS1	Non-GB	Wald ratio	1	0.642	0.792629	0.297548	2.11146
Cerebellum	RP11-141C7.2	Non-GB	Wald ratio	1	0.642026	1.24434	0.495054	3.12771
Spinal Cord	DST	GB	Wald ratio	1	0.642048	0.889636	0.543331	1.45667
Cortex	RP11-141C7.2	Non-GB	Wald ratio	1	0.642073	0.807569	0.327922	1.98879
Hippocampus	SDHAP1	Non-GB	Wald ratio	1	0.642073	0.851728	0.432904	1.67576
Caudate	MYO18A	All	Wald ratio	1	0.642102	0.844789	0.414792	1.72055
Nucleus Accumbens	MYO18A	All	Wald ratio	1	0.642102	0.844804	0.41483	1.72045
Caudate	ARSA	All	Wald ratio	1	0.642169	1.15892	0.622112	2.15894
Cerebellum	ARSA	All	Wald ratio	1	0.642169	1.10877	0.717287	1.71393
Cortex	ARSA	All	Wald ratio	1	0.642169	1.11552	0.703411	1.76909
Hypothalamus	ARSA	All	Wald ratio	1	0.642169	1.11115	0.712358	1.7332
Cerebellar Hemisphere	AC011330.5	GB	Wald ratio	1	0.64217	1.20288	0.551869	2.62186
Hippocampus	MAST3	All	Wald ratio	1	0.64221	1.14982	0.638058	2.07204
Cortex	PDCD6	All	Wald ratio	1	0.64223	0.829471	0.376908	1.82544
Cerebellar Hemisphere	NUDT17	GB	Wald ratio	1	0.64224	1.15045	0.636896	2.0781
Cerebellar Hemisphere	C17orf49	GB	Wald ratio	1	0.64229	0.839908	0.402272	1.75365
Cerebellum	HDHD2	GB	Wald ratio	1	0.642328	0.835635	0.391671	1.78284
Hippocampus	YBEY	All	Wald ratio	1	0.642329	1.14182	0.652432	1.99828
Nucleus Accumbens	YBEY	All	Wald ratio	1	0.642329	1.17029	0.602677	2.2725
Substantia Nigra	SGPP2	All	Wald ratio	1	0.642363	0.928211	0.677794	1.27114
Amygdala	TMEM14A	All	Wald ratio	1	0.642406	1.14572	0.64522	2.03445
Anterior Cingulate Cortex	TMEM14A	All	Wald ratio	1	0.642406	0.907152	0.601235	1.36872
Caudate	TMEM14A	All	Wald ratio	1	0.642406	0.884522	0.526941	1.48476
Cerebellar Hemisphere	TMEM14A	All	Wald ratio	1	0.642406	0.903807	0.589752	1.3851
Cerebellum	TMEM14A	All	Wald ratio	1	0.642406	0.883994	0.5253	1.48762
Cortex	TMEM14A	All	Wald ratio	1	0.642406	0.881613	0.517957	1.50059
Frontal Cortex	TMEM14A	All	Wald ratio	1	0.642406	0.902489	0.585274	1.39163
Hippocampus	TMEM14A	All	Wald ratio	1	0.642406	0.889093	0.541315	1.46031
Hypothalamus	TMEM14A	All	Wald ratio	1	0.642406	0.892664	0.552763	1.44157
Nucleus Accumbens	TMEM14A	All	Wald ratio	1	0.642406	0.888037	0.537967	1.46591
Putamen	TMEM14A	All	Wald ratio	1	0.642406	1.17226	0.599333	2.29287
Spinal Cord	TMEM14A	All	Wald ratio	1	0.642406	0.90968	0.610035	1.35651
Substantia Nigra	TMEM14A	All	Wald ratio	1	0.642406	0.915036	0.629022	1.3311
Cerebellar Hemisphere	BRK1	GB	Wald ratio	1	0.642416	0.842664	0.409097	1.73573
Putamen	BRK1	GB	Wald ratio	1	0.642416	1.14739	0.642191	2.05
Frontal Cortex	SDCBP2	Non-GB	Wald ratio	1	0.642418	0.792874	0.297661	2.11196
Nucleus Accumbens	SDCBP2	Non-GB	Wald ratio	1	0.642418	1.27936	0.452227	3.61932
Cerebellum	NUDT2	All	Wald ratio	1	0.642427	1.14819	0.640737	2.05752
Frontal Cortex	NUDT2	All	Wald ratio	1	0.642427	1.14688	0.643086	2.04536
Hypothalamus	NUDT2	All	Wald ratio	1	0.642427	1.12065	0.692848	1.81261
Nucleus Accumbens	NUDT2	All	Wald ratio	1	0.642427	1.15169	0.634478	2.09053
Spinal Cord	NUDT2	All	Wald ratio	1	0.642427	1.08508	0.768722	1.53162
Spinal Cord	APOPT1	All	Wald ratio	1	0.642432	0.912591	0.620279	1.34266
Spinal Cord	KLC1	All	Wald ratio	1	0.642432	0.912591	0.620279	1.34266
Nucleus Accumbens	ZFAS1	GB	Wald ratio	1	0.64246	1.22522	0.519752	2.88823
Substantia Nigra	CLSTN3	GB	Wald ratio	1	0.642515	1.06888	0.806823	1.41605
Nucleus Accumbens	GALNT16	GB	Wald ratio	1	0.64262	1.24584	0.492329	3.15258
Hippocampus	ELOC	GB	Wald ratio	1	0.642638	0.842002	0.407224	1.74097
Cerebellum	CNTN6	Non-GB	Wald ratio	1	0.642644	1.33431	0.394601	4.51188
Cerebellar Hemisphere	STRCP1	GB	Wald ratio	1	0.64275	0.892009	0.550373	1.44571
Cerebellum	STRCP1	GB	Wald ratio	1	0.64275	0.889562	0.54253	1.45858
Nucleus Accumbens	FBF1	GB	Wald ratio	1	0.642766	0.794588	0.300731	2.09945
Cortex	SEPT2	GB	Wald ratio	1	0.642779	0.854052	0.438481	1.66348
Cortex	PHF11	GB	Wald ratio	1	0.642781	0.785185	0.28258	2.18174
Frontal Cortex	AC004967.7	Non-GB	Wald ratio	1	0.642784	0.794349	0.300243	2.1016
Amygdala	RP11-515E23.1	All	Wald ratio	1	0.642804	1.09251	0.751693	1.58784
Amygdala	MMD	All	Wald ratio	1	0.642804	1.09251	0.751693	1.58784
Anterior Cingulate Cortex	MMD	All	Wald ratio	1	0.642804	1.09828	0.739027	1.63216
Frontal Cortex	MMD	All	Wald ratio	1	0.642804	0.892055	0.55048	1.44558
Hypothalamus	MMD	All	Wald ratio	1	0.642804	1.14027	0.65476	1.9858
Nucleus Accumbens	MMD	All	Wald ratio	1	0.642804	1.11389	0.70612	1.75715
Putamen	MMD	All	Wald ratio	1	0.642804	0.906069	0.5972	1.37468
Hippocampus	CCT7	GB	Wald ratio	1	0.642813	0.831338	0.380837	1.81475
Spinal Cord	CCT7	GB	Wald ratio	1	0.642813	0.868472	0.478545	1.57612
Anterior Cingulate Cortex	AP1M1	GB	Wald ratio	1	0.642836	1.18515	0.578053	2.42985
Cerebellar Hemisphere	AP1M1	GB	Wald ratio	1	0.642836	1.1573	0.624158	2.14582
Hypothalamus	AP1M1	GB	Wald ratio	1	0.642836	1.16001	0.619465	2.17222
Nucleus Accumbens	AP1M1	GB	Wald ratio	1	0.642836	1.24409	0.494262	3.13146
Substantia Nigra	AP1M1	GB	Wald ratio	1	0.642836	1.14389	0.648068	2.01906
Cortex	SUPT4H1	All	Wald ratio	1	0.642837	0.821475	0.357786	1.8861
Frontal Cortex	STAP2	GB	Wald ratio	1	0.642859	0.823334	0.362018	1.8725
Cerebellum	EMC10	Non-GB	Wald ratio	1	0.642891	1.3102	0.418147	4.10529
Frontal Cortex	DTX2P1	All	Wald ratio	1	0.642924	0.894787	0.559252	1.43163
Cerebellum	COQ7	GB	Wald ratio	1	0.642933	0.802652	0.316877	2.03312
Cerebellum	TMC7	GB	Wald ratio	1	0.642933	0.802652	0.316877	2.03312
Caudate	LAPTM4A	GB	Wald ratio	1	0.642952	0.843643	0.41111	1.73125
Cerebellar Hemisphere	ARHGAP9	Non-GB	Wald ratio	1	0.643012	1.24248	0.496089	3.11186
Cerebellum	ARHGAP9	Non-GB	Wald ratio	1	0.643012	1.30174	0.426805	3.97024
Putamen	BDH1	GB	Wald ratio	1	0.643057	1.21744	0.529733	2.79795
Hypothalamus	AKR1C1	GB	Wald ratio	1	0.643066	0.74503	0.214555	2.58708
Cerebellar Hemisphere	TMEM57	Non-GB	Wald ratio	1	0.64307	1.20471	0.548019	2.64829
Cerebellum	TMEM57	Non-GB	Wald ratio	1	0.64307	1.28833	0.441233	3.76171
Nucleus Accumbens	PHTF1	GB	Wald ratio	1	0.643083	0.804231	0.320017	2.02111
Caudate	SMPD1	All	Wald ratio	1	0.643095	1.19492	0.56261	2.53788
Cortex	OSGEP	GB	Wald ratio	1	0.643122	1.31695	0.410929	4.22059
Cerebellar Hemisphere	SUN1	All	Wald ratio	1	0.643182	1.12389	0.685661	1.84222
Cerebellum	SUN1	All	Wald ratio	1	0.643182	1.13852	0.657611	1.97111
Nucleus Accumbens	ZNF354A	GB	Wald ratio	1	0.643241	0.829086	0.375091	1.83257
Cerebellum	HLA-F	All	Wald ratio	1	0.64325	1.10923	0.715327	1.72003
Cortex	HLA-F	All	Wald ratio	1	0.64325	0.908971	0.606934	1.36131
Hypothalamus	HLA-F	All	Wald ratio	1	0.64325	0.918401	0.640607	1.31666
Nucleus Accumbens	HLA-F	All	Wald ratio	1	0.64325	0.911586	0.616125	1.34873
Spinal Cord	HLA-F	All	Wald ratio	1	0.64325	1.07327	0.795714	1.44764
Substantia Nigra	GPC2	All	Wald ratio	1	0.643253	0.918037	0.639277	1.31835
Amygdala	SCAPER	Non-GB	Wald ratio	1	0.643305	0.887079	0.534209	1.47303
Frontal Cortex	COX15	All	Wald ratio	1	0.643328	0.85512	0.44087	1.65861
Cortex	COX6C	All	Wald ratio	1	0.643347	0.901661	0.581755	1.39748
Hippocampus	COX6C	All	Wald ratio	1	0.643347	0.921367	0.651441	1.30314
Anterior Cingulate Cortex	MTSS1L	Non-GB	Wald ratio	1	0.643355	0.877257	0.503935	1.52714
Frontal Cortex	GGCT	All	Wald ratio	1	0.643414	1.12462	0.683996	1.84909
Hippocampus	AC005154.6	All	Wald ratio	1	0.643414	1.07754	0.785432	1.4783
Hypothalamus	AC005154.6	All	Wald ratio	1	0.643414	1.07727	0.786076	1.47634
Cerebellum	FBRSL1	GB	Wald ratio	1	0.643462	1.28039	0.449572	3.64659
Cerebellar Hemisphere	LY6G5C	Non-GB	Wald ratio	1	0.6435	0.879001	0.509078	1.51773
Nucleus Accumbens	STARD3	GB	Wald ratio	1	0.643503	0.809907	0.331631	1.97795
Substantia Nigra	NAP1L4	GB	Wald ratio	1	0.643523	1.11271	0.707853	1.74912
Anterior Cingulate Cortex	NSD2	GB	Wald ratio	1	0.64358	0.834008	0.386586	1.79926
Caudate	CD38	All	Wald ratio	1	0.643604	1.23351	0.507022	3.00097
Putamen	FGGY	Non-GB	Wald ratio	1	0.643607	0.765719	0.247141	2.37243
Caudate	PIGX	All	Wald ratio	1	0.643785	1.21278	0.535378	2.74728
Caudate	SLC6A13	All	Wald ratio	1	0.643827	1.1885	0.571557	2.47139
Anterior Cingulate Cortex	SLC29A4	Non-GB	Wald ratio	1	0.64383	0.860471	0.455062	1.62705
Cerebellar Hemisphere	MTBP	All	Wald ratio	1	0.643858	0.882279	0.518799	1.50042
Nucleus Accumbens	RRP15	All	Wald ratio	1	0.643921	0.837899	0.395818	1.77373
Cerebellum	MCM3AP	Non-GB	Wald ratio	1	0.643967	0.780003	0.271946	2.23723
Cerebellar Hemisphere	LINC00667	GB	Wald ratio	1	0.644037	1.15565	0.625646	2.13463
Cerebellum	LINC00667	GB	Wald ratio	1	0.644037	1.19408	0.562693	2.53393
Hippocampus	LINC00667	GB	Wald ratio	1	0.644037	1.21673	0.529431	2.79629
Substantia Nigra	BANF1	GB	Wald ratio	1	0.644046	0.917626	0.637228	1.32141
Frontal Cortex	CMC1	All	Wald ratio	1	0.64405	1.14815	0.638974	2.06307
Cerebellar Hemisphere	WDR27	Non-GB	Wald ratio	1	0.644064	0.869263	0.479752	1.57502
Cerebellum	SRP9	All	Wald ratio	1	0.644184	0.805717	0.322141	2.0152
Cerebellum	EPHX1	All	Wald ratio	1	0.644184	0.805717	0.322141	2.0152
Cerebellum	WDR91	Non-GB	Wald ratio	1	0.644281	1.19018	0.568383	2.4922
Amygdala	ATXN2L	All	Wald ratio	1	0.644281	0.929442	0.681282	1.268
Anterior Cingulate Cortex	SH2B1	All	Wald ratio	1	0.644281	0.884067	0.52398	1.49161
Cortex	AC113189.5	Non-GB	Wald ratio	1	0.644325	0.817148	0.346711	1.9259
Cortex	MAST3	Non-GB	Wald ratio	1	0.64449	1.17742	0.588352	2.35628
Hippocampus	GALT	All	Wald ratio	1	0.644567	0.862506	0.460086	1.61691
Cerebellum	RPS29	GB	Wald ratio	1	0.644609	0.795098	0.300117	2.10645
Amygdala	MYO18A	Non-GB	Wald ratio	1	0.644653	1.17112	0.598494	2.29163
Hippocampus	SMPD1	Non-GB	Wald ratio	1	0.64477	0.826251	0.367056	1.85991
Hippocampus	APBB1	Non-GB	Wald ratio	1	0.64477	1.15505	0.625851	2.13172
Caudate	LINC02137	All	Wald ratio	1	0.644866	1.1075	0.71742	1.70967
Nucleus Accumbens	LINC02137	All	Wald ratio	1	0.644866	1.12348	0.684759	1.84328
Anterior Cingulate Cortex	SPDL1	All	Wald ratio	1	0.644913	0.885815	0.528917	1.48354
Hypothalamus	SLC4A2	GB	Wald ratio	1	0.644956	0.875874	0.498436	1.53913
Nucleus Accumbens	ELOC	GB	Wald ratio	1	0.644984	1.18937	0.56875	2.48719
Cerebellar Hemisphere	TAF1B	Non-GB	Wald ratio	1	0.644993	1.18563	0.574595	2.44645
Cortex	PSMG1	Non-GB	Wald ratio	1	0.645087	1.24782	0.486399	3.20119
Caudate	ZNF880	GB	Wald ratio	1	0.645102	0.889557	0.540608	1.46375
Putamen	ACTR10	Non-GB	Wald ratio	1	0.645153	1.13261	0.666667	1.92419
Cortex	ALG8	Non-GB	Wald ratio	1	0.645158	0.865509	0.468039	1.60052
Hippocampus	ALG8	Non-GB	Wald ratio	1	0.645158	0.885946	0.529127	1.48339
Anterior Cingulate Cortex	SNHG16	GB	Wald ratio	1	0.645161	0.864147	0.464181	1.60875
Caudate	SNHG16	GB	Wald ratio	1	0.645161	0.82978	0.375014	1.83603
Cerebellar Hemisphere	SNHG16	GB	Wald ratio	1	0.645161	0.861245	0.456045	1.62647
Cerebellum	SNHG16	GB	Wald ratio	1	0.645161	0.826484	0.367248	1.85998
Cortex	SNHG16	GB	Wald ratio	1	0.645161	0.823647	0.36067	1.88093
Hippocampus	SNHG16	GB	Wald ratio	1	0.645161	0.860163	0.45304	1.63314
Hypothalamus	SNHG16	GB	Wald ratio	1	0.645161	0.856735	0.443632	1.65451
Nucleus Accumbens	SNHG16	GB	Wald ratio	1	0.645161	0.846357	0.416103	1.7215
Substantia Nigra	SNHG16	GB	Wald ratio	1	0.645161	0.887757	0.534833	1.47357
Caudate	PALLD	Non-GB	Wald ratio	1	0.645169	0.783097	0.276601	2.21706
Hypothalamus	PALLD	Non-GB	Wald ratio	1	0.645169	0.821552	0.355869	1.89662
Putamen	PALLD	Non-GB	Wald ratio	1	0.645169	0.801449	0.312416	2.05597
Spinal Cord	MOBP	All	Wald ratio	1	0.645191	0.908424	0.603582	1.36723
Caudate	C2orf40	GB	Wald ratio	1	0.645197	1.148	0.637954	2.06582
Hypothalamus	C2orf40	GB	Wald ratio	1	0.645197	1.12059	0.690175	1.81944
Putamen	C2orf40	GB	Wald ratio	1	0.645197	1.11053	0.710763	1.73513
Caudate	ELOC	All	Wald ratio	1	0.645208	1.14161	0.649635	2.00617
Frontal Cortex	ELOC	All	Wald ratio	1	0.645208	1.15387	0.627421	2.12205
Cerebellar Hemisphere	GTF2F1	GB	Wald ratio	1	0.645216	0.831548	0.379181	1.82359
Cortex	GTF2F1	GB	Wald ratio	1	0.645216	0.822919	0.358949	1.88661
Frontal Cortex	GTF2F1	GB	Wald ratio	1	0.645216	0.862927	0.460696	1.61634
Hypothalamus	GTF2F1	GB	Wald ratio	1	0.645216	0.853307	0.434331	1.67645
Amygdala	GCAT	All	Wald ratio	1	0.645236	1.0872	0.761601	1.55201
Cerebellar Hemisphere	GCAT	All	Wald ratio	1	0.645236	1.09064	0.753803	1.578
Hippocampus	GCAT	All	Wald ratio	1	0.645236	1.09707	0.739522	1.62748
Putamen	GCAT	All	Wald ratio	1	0.645236	1.09327	0.747913	1.59811
Caudate	TBC1D2	Non-GB	Wald ratio	1	0.64527	1.29544	0.430308	3.89991
Cerebellar Hemisphere	TBC1D2	Non-GB	Wald ratio	1	0.64527	1.22964	0.509951	2.96503
Cerebellum	TBC1D2	Non-GB	Wald ratio	1	0.64527	1.23934	0.497069	3.09003
Nucleus Accumbens	TBC1D2	Non-GB	Wald ratio	1	0.64527	1.286	0.440679	3.75285
Spinal Cord	TBC1D2	Non-GB	Wald ratio	1	0.64527	1.15485	0.625616	2.1318
Nucleus Accumbens	SEZ6	Non-GB	Wald ratio	1	0.645293	0.761943	0.239415	2.4249
Caudate	WASHC2A	All	Wald ratio	1	0.645311	1.13901	0.654357	1.98264
Substantia Nigra	ENPP6	Non-GB	Wald ratio	1	0.645329	1.12715	0.67704	1.87652
Substantia Nigra	SV2A	Non-GB	Wald ratio	1	0.645336	1.15835	0.619405	2.16623
Hippocampus	RAB5B	Non-GB	Wald ratio	1	0.645414	1.20309	0.547342	2.64448
Anterior Cingulate Cortex	HIBCH	Non-GB	Wald ratio	1	0.64548	0.848693	0.42189	1.70727
Cerebellar Hemisphere	NPEPL1	All	Wald ratio	1	0.645576	1.09017	0.754583	1.57501
Cerebellum	NPEPL1	All	Wald ratio	1	0.645576	1.09395	0.746123	1.60391
Cortex	NPEPL1	All	Wald ratio	1	0.645576	0.901428	0.579247	1.40281
Putamen	NPEPL1	All	Wald ratio	1	0.645576	1.12364	0.683712	1.84663
Frontal Cortex	AP1B1	Non-GB	Wald ratio	1	0.645632	0.81205	0.334343	1.9723
Hypothalamus	AP1B1	Non-GB	Wald ratio	1	0.645632	1.21106	0.535411	2.73932
Cortex	ERGIC3	All	Wald ratio	1	0.645674	1.21567	0.528761	2.79492
Cerebellum	COL28A1	GB	Wald ratio	1	0.645738	1.26215	0.467734	3.40583
Hypothalamus	ATP6AP1L	Non-GB	Wald ratio	1	0.645775	1.16124	0.613878	2.19665
Nucleus Accumbens	ATP6AP1L	Non-GB	Wald ratio	1	0.645775	1.1573	0.620732	2.15767
Spinal Cord	ATP6AP1L	Non-GB	Wald ratio	1	0.645775	1.12724	0.676413	1.87853
Cerebellum	ZNF835	GB	Wald ratio	1	0.645795	0.776115	0.263342	2.28735
Frontal Cortex	LHPP	Non-GB	Wald ratio	1	0.645862	1.19625	0.557043	2.56893
Caudate	MST1	Non-GB	Wald ratio	1	0.645914	1.15657	0.621835	2.15116
Caudate	WWOX	Non-GB	Wald ratio	1	0.645949	0.774881	0.261013	2.30043
Caudate	ENPP5	GB	Wald ratio	1	0.645984	0.797512	0.303711	2.09418
Cerebellum	RPS29	All	Wald ratio	1	0.646033	0.829958	0.374648	1.8386
Cerebellum	GLB1	GB	Wald ratio	1	0.646042	0.841247	0.402275	1.75924
Cerebellar Hemisphere	KCNC1	GB	Wald ratio	1	0.646057	0.829846	0.374362	1.83952
Cerebellum	KCNC1	GB	Wald ratio	1	0.646057	0.837865	0.393815	1.78261
Nucleus Accumbens	SSPO	Non-GB	Wald ratio	1	0.646091	1.2056	0.542761	2.6779
Spinal Cord	SSPO	Non-GB	Wald ratio	1	0.646091	1.15713	0.620649	2.15735
Amygdala	COA1	All	Wald ratio	1	0.646099	1.10358	0.724602	1.68077
Frontal Cortex	COA1	All	Wald ratio	1	0.646099	1.13099	0.668764	1.9127
Hippocampus	WDR93	GB	Wald ratio	1	0.646136	1.20123	0.549177	2.62748
Hypothalamus	HRASLS	GB	Wald ratio	1	0.646164	1.33254	0.391196	4.53902
Cerebellar Hemisphere	ELAC2	GB	Wald ratio	1	0.646183	0.822351	0.356776	1.89548
Caudate	TPTEP1	All	Wald ratio	1	0.646231	0.807987	0.325095	2.00816
Frontal Cortex	YWHAH	Non-GB	Wald ratio	1	0.646336	1.11397	0.702523	1.76637
Hypothalamus	YWHAH	Non-GB	Wald ratio	1	0.646336	1.11899	0.692263	1.80875
Nucleus Accumbens	YWHAH	Non-GB	Wald ratio	1	0.646336	1.15841	0.618121	2.17097
Putamen	BABAM1	All	Wald ratio	1	0.646339	1.1111	0.708468	1.74255
Nucleus Accumbens	TFP1	GB	Wald ratio	1	0.646402	0.78056	0.270851	2.24948
Caudate	LINC01551	GB	Wald ratio	1	0.646404	0.786505	0.281904	2.19433
Cortex	LINC01551	GB	Wald ratio	1	0.646404	0.774114	0.259262	2.31137
Cortex	NPM2	Non-GB	Wald ratio	1	0.646433	1.33021	0.393049	4.50185
Cortex	XPO7	Non-GB	Wald ratio	1	0.646433	1.33021	0.393049	4.50185
Amygdala	MAP3K20	Non-GB	Wald ratio	1	0.646476	0.854068	0.435251	1.67589
Nucleus Accumbens	THUMPD3	Non-GB	Wald ratio	1	0.646483	1.24573	0.487126	3.18571
Cerebellar Hemisphere	LEMD2	Non-GB	Wald ratio	1	0.646558	1.19115	0.563974	2.51579
Amygdala	PXYLP1	All	Wald ratio	1	0.646573	1.08694	0.761101	1.55228
Caudate	PXYLP1	All	Wald ratio	1	0.646573	1.11944	0.691104	1.81325
Cerebellum	PXYLP1	All	Wald ratio	1	0.646573	1.16042	0.614352	2.19185
Cortex	PXYLP1	All	Wald ratio	1	0.646573	1.12954	0.67108	1.9012
Nucleus Accumbens	PXYLP1	All	Wald ratio	1	0.646573	1.10794	0.71488	1.71711
Putamen	PXYLP1	All	Wald ratio	1	0.646573	1.10978	0.710996	1.73224
Substantia Nigra	PXYLP1	All	Wald ratio	1	0.646573	1.09514	0.74261	1.61501
Cerebellum	CHKB-AS1	All	Wald ratio	1	0.646645	0.871918	0.485267	1.56665
Anterior Cingulate Cortex	DYNC1I2	GB	Wald ratio	1	0.646664	1.14082	0.649493	2.00382
Cerebellum	DYNC1I2	GB	Wald ratio	1	0.646664	1.14254	0.646286	2.01986
Anterior Cingulate Cortex	CDC16	All	Wald ratio	1	0.646678	1.13117	0.667798	1.91607
Cerebellar Hemisphere	B4GALT7	Non-GB	Wald ratio	1	0.646727	0.853882	0.434529	1.67794
Nucleus Accumbens	HRAS	Non-GB	Wald ratio	1	0.646809	0.723425	0.181106	2.88971
Cerebellum	MYO15A	All	Wald ratio	1	0.64688	0.837617	0.392456	1.78772
Cerebellum	CDC7	Non-GB	Wald ratio	1	0.646911	1.2951	0.428316	3.916
Cerebellar Hemisphere	RP11-379F4.4	All	Wald ratio	1	0.646945	1.0915	0.750426	1.58759
Cerebellar Hemisphere	MFSD1	All	Wald ratio	1	0.646945	1.0915	0.750426	1.58759
Cortex	MFSD1	All	Wald ratio	1	0.646945	0.849867	0.423659	1.70485
Cortex	RP11-379F4.4	All	Wald ratio	1	0.646945	0.849867	0.423659	1.70485
Hypothalamus	RP11-379F4.4	All	Wald ratio	1	0.646945	0.856183	0.440549	1.66395
Hypothalamus	MFSD1	All	Wald ratio	1	0.646945	0.856183	0.440549	1.66395
Cerebellar Hemisphere	LIG3	All	Wald ratio	1	0.646962	0.820534	0.351938	1.91306
Frontal Cortex	GNB3	Non-GB	Wald ratio	1	0.647165	0.831172	0.376521	1.83482
Cerebellar Hemisphere	MRPL37	Non-GB	Wald ratio	1	0.647219	1.12751	0.674368	1.88513
Frontal Cortex	PGS1	GB	Wald ratio	1	0.647256	1.19787	0.552773	2.59581
Hippocampus	PGS1	GB	Wald ratio	1	0.647256	1.15342	0.625841	2.12576
Cortex	TBCD	All	Wald ratio	1	0.647399	0.854939	0.436774	1.67345
Cerebellar Hemisphere	MYO5C	GB	Wald ratio	1	0.647462	1.16303	0.608775	2.22191
Amygdala	FBXL18	Non-GB	Wald ratio	1	0.64752	0.863565	0.460468	1.61954
Cortex	NUPL2	All	Wald ratio	1	0.647591	0.858869	0.44732	1.64905
Cerebellum	PNKP	GB	Wald ratio	1	0.647625	0.780816	0.270254	2.25593
Hypothalamus	PNKP	GB	Wald ratio	1	0.647625	1.21441	0.527948	2.79342
Cerebellar Hemisphere	CCDC61	Non-GB	Wald ratio	1	0.64763	1.29173	0.430957	3.87177
Spinal Cord	MYO1D	All	Wald ratio	1	0.647639	1.1241	0.680657	1.85645
Anterior Cingulate Cortex	CRYBB2P1	All	Wald ratio	1	0.64765	1.14161	0.646913	2.01461
Cerebellar Hemisphere	IDUA	Non-GB	Wald ratio	1	0.647657	0.897979	0.566031	1.4246
Hippocampus	IDUA	Non-GB	Wald ratio	1	0.647657	1.18626	0.57023	2.46779
Caudate	ABAT	GB	Wald ratio	1	0.647685	0.835022	0.385353	1.80941
Frontal Cortex	ABAT	GB	Wald ratio	1	0.647685	0.820879	0.352063	1.91398
Cerebellar Hemisphere	FBXO27	All	Wald ratio	1	0.647696	1.12233	0.684144	1.84116
Cerebellum	FBXO27	All	Wald ratio	1	0.647696	1.12455	0.679699	1.86056
Caudate	SFSWAP	Non-GB	Wald ratio	1	0.647716	0.784472	0.276933	2.22218
Cerebellum	RP11-149I23.3	GB	Wald ratio	1	0.647805	1.18583	0.570727	2.46384
Cortex	OPTN	Non-GB	Wald ratio	1	0.64784	1.28386	0.439406	3.75117
Cerebellar Hemisphere	S100A16	GB	Wald ratio	1	0.647991	1.25664	0.471294	3.35068
Cortex	RPS10	GB	Wald ratio	1	0.648024	0.862703	0.4576	1.62644
Hypothalamus	ASL	Non-GB	Wald ratio	1	0.648034	1.22836	0.50792	2.9707
Cerebellar Hemisphere	HDHD3	All	Wald ratio	1	0.648042	1.20259	0.544653	2.6553
Nucleus Accumbens	HDHD3	All	Wald ratio	1	0.648042	1.19624	0.554235	2.58191
Putamen	GIPC1	GB	Wald ratio	1	0.648119	0.838916	0.394558	1.78371
Caudate	NOD1	Non-GB	Wald ratio	1	0.648153	0.803766	0.31452	2.05405
Amygdala	CAST	GB	Wald ratio	1	0.648242	0.917886	0.63521	1.32636
Cortex	MYO15A	Non-GB	Wald ratio	1	0.648313	0.791924	0.290605	2.15806
Spinal Cord	MCF2L	Non-GB	Wald ratio	1	0.648321	1.14985	0.631018	2.09528
Hypothalamus	ZFAS1	All	Wald ratio	1	0.648387	0.812408	0.332632	1.9842
Putamen	NUDT2	All	Wald ratio	1	0.648454	0.879038	0.505002	1.53011
Cerebellum	PRPSAP1	All	Wald ratio	1	0.648458	0.882154	0.514557	1.51236
Cerebellar Hemisphere	CACNA1I	Non-GB	Wald ratio	1	0.648506	1.23287	0.501184	3.03274
Amygdala	ARIH2	GB	Wald ratio	1	0.648512	0.87295	0.486691	1.56576
Hypothalamus	ARPC2	All	Wald ratio	1	0.648548	0.843517	0.405764	1.75353
Cortex	CFAP46	All	Wald ratio	1	0.648607	1.14549	0.638648	2.05458
Cerebellar Hemisphere	ZNF846	All	Wald ratio	1	0.648654	0.883767	0.519395	1.50376
Amygdala	FTCDNL1	All	Wald ratio	1	0.648731	0.910748	0.609117	1.36175
Anterior Cingulate Cortex	FTCDNL1	All	Wald ratio	1	0.648731	0.910669	0.608835	1.36214
Hippocampus	FTCDNL1	All	Wald ratio	1	0.648731	0.897487	0.563535	1.42934
Nucleus Accumbens	GLIS2-AS1	Non-GB	Wald ratio	1	0.648768	0.766697	0.244419	2.40498
Cerebellum	UBE2I	Non-GB	Wald ratio	1	0.648779	0.773202	0.255609	2.33888
Spinal Cord	LPCAT2	All	Wald ratio	1	0.648786	0.872062	0.483834	1.5718
Amygdala	DDR1	GB	Wald ratio	1	0.648795	0.871168	0.4812	1.57717
Anterior Cingulate Cortex	DDR1	GB	Wald ratio	1	0.648795	0.843145	0.404593	1.75706
Frontal Cortex	DDR1	GB	Wald ratio	1	0.648795	1.19352	0.557425	2.55549
Nucleus Accumbens	DDR1	GB	Wald ratio	1	0.648795	0.784776	0.276551	2.22697
Spinal Cord	DDR1	GB	Wald ratio	1	0.648795	1.13354	0.660943	1.94406
Nucleus Accumbens	PAK1IP1	Non-GB	Wald ratio	1	0.648805	1.14675	0.636118	2.06727
Cortex	DGKZ	GB	Wald ratio	1	0.648836	1.30768	0.412162	4.14892
Spinal Cord	SFT2D2	GB	Wald ratio	1	0.648857	0.859932	0.449132	1.64647
Frontal Cortex	NR2C1	All	Wald ratio	1	0.648882	1.142	0.644815	2.02253
Amygdala	TOMM5	Non-GB	Wald ratio	1	0.648903	1.20453	0.54063	2.6837
Spinal Cord	SKIV2L2	GB	Wald ratio	1	0.648913	0.88561	0.524948	1.49406
Putamen	DCAF5	GB	Wald ratio	1	0.648966	0.799044	0.30413	2.09934
Cerebellar Hemisphere	KIAA0586	Non-GB	Wald ratio	1	0.649007	1.19769	0.550764	2.6045
Cerebellum	KIAA0586	Non-GB	Wald ratio	1	0.649007	1.2415	0.489073	3.15154
Hypothalamus	BEND5	Non-GB	Wald ratio	1	0.649018	1.22211	0.515198	2.89897
Hippocampus	NIT2	GB	Wald ratio	1	0.649021	0.845339	0.410004	1.74291
Nucleus Accumbens	FANCA	All	Wald ratio	1	0.649049	1.13976	0.648814	2.0022
Caudate	TMBIM1	Non-GB	Wald ratio	1	0.649086	1.1984	0.549578	2.61322
Anterior Cingulate Cortex	PTOV1	Non-GB	Wald ratio	1	0.649176	1.15978	0.61236	2.19657
Cerebellum	PTOV1	Non-GB	Wald ratio	1	0.649176	1.15568	0.619585	2.15562
Cerebellum	CCDC18-AS1	GB	Wald ratio	1	0.649177	1.20682	0.536887	2.71269
Cerebellar Hemisphere	RP11-421L21.3	GB	Wald ratio	1	0.649184	0.854459	0.433882	1.68272
Nucleus Accumbens	RNF157-AS1	GB	Wald ratio	1	0.6492	0.842002	0.401324	1.76657
Cerebellar Hemisphere	ATPIF1	Non-GB	Wald ratio	1	0.649216	1.12355	0.68012	1.85609
Putamen	FTCDNL1	All	Wald ratio	1	0.649271	0.905127	0.589026	1.39086
Amygdala	GALNT8	All	Wald ratio	1	0.649307	0.913393	0.618132	1.34969
Amygdala	RP3-377H17.2	All	Wald ratio	1	0.649307	0.913393	0.618132	1.34969
Cortex	RP3-377H17.2	All	Wald ratio	1	0.649307	0.898727	0.567217	1.42399
Cortex	GALNT8	All	Wald ratio	1	0.649307	0.898727	0.567217	1.42399
Hippocampus	RP3-377H17.2	All	Wald ratio	1	0.649307	0.883576	0.518251	1.50643
Hippocampus	GALNT8	All	Wald ratio	1	0.649307	0.883576	0.518251	1.50643
Anterior Cingulate Cortex	GALNT8	All	Wald ratio	1	0.649307	0.924825	0.660338	1.29525
Anterior Cingulate Cortex	RP3-377H17.2	All	Wald ratio	1	0.649307	0.924825	0.660338	1.29525
Hypothalamus	GALNT8	All	Wald ratio	1	0.649307	0.906201	0.59272	1.38548
Hypothalamus	RP3-377H17.2	All	Wald ratio	1	0.649307	0.906201	0.59272	1.38548
Frontal Cortex	LENG8	Non-GB	Wald ratio	1	0.649313	0.843728	0.405609	1.75508
Spinal Cord	GGA1	All	Wald ratio	1	0.649354	0.914676	0.622721	1.34351
Substantia Nigra	TBC1D7	All	Wald ratio	1	0.649374	0.932224	0.688838	1.26161
Cerebellum	BBS1	GB	Wald ratio	1	0.649393	1.13959	0.648749	2.00181
Anterior Cingulate Cortex	SERGEF	All	Wald ratio	1	0.649397	1.08426	0.764987	1.53679
Hypothalamus	SERGEF	All	Wald ratio	1	0.649397	1.11408	0.699258	1.77499
Frontal Cortex	SYT17	GB	Wald ratio	1	0.649402	1.19728	0.550877	2.60216
Frontal Cortex	TFRC	Non-GB	Wald ratio	1	0.649465	1.19609	0.552602	2.58891
Amygdala	ZGRF1	All	Wald ratio	1	0.649514	0.878068	0.501145	1.53848
Cerebellar Hemisphere	ZGRF1	All	Wald ratio	1	0.649514	0.865559	0.464361	1.61338
Cerebellum	ZGRF1	All	Wald ratio	1	0.649514	0.855353	0.436	1.67805
Caudate	TSPAN15	All	Wald ratio	1	0.649516	0.832767	0.378215	1.83362
Cerebellar Hemisphere	TSPAN15	All	Wald ratio	1	0.649516	0.900245	0.572157	1.41646
Cerebellum	TSPAN15	All	Wald ratio	1	0.649516	0.883989	0.51936	1.50461
Cortex	TSPAN15	All	Wald ratio	1	0.649516	0.830789	0.373466	1.84812
Spinal Cord	TSPAN15	All	Wald ratio	1	0.649516	0.914527	0.622065	1.34449
Cortex	MAPT	Non-GB	Wald ratio	1	0.649528	0.790746	0.287243	2.17683
Cerebellar Hemisphere	RNF13	GB	Wald ratio	1	0.649634	1.27036	0.452405	3.56717
Substantia Nigra	RNF13	GB	Wald ratio	1	0.649634	0.870956	0.479848	1.58084
Amygdala	ADGRG1	Non-GB	Wald ratio	1	0.649716	1.14928	0.63045	2.09507
Cerebellum	ADGRG1	Non-GB	Wald ratio	1	0.649716	1.27731	0.444175	3.67315
Cerebellar Hemisphere	AC113189.5	Non-GB	Wald ratio	1	0.649809	1.18361	0.571711	2.4504
Nucleus Accumbens	CD151	All	Wald ratio	1	0.649822	0.870105	0.477197	1.58652
Cerebellum	LEMD2	Non-GB	Wald ratio	1	0.64985	0.815268	0.337554	1.96905
Amygdala	DIDO1	GB	Wald ratio	1	0.649876	1.10769	0.712244	1.72269
Hypothalamus	DIDO1	GB	Wald ratio	1	0.649876	1.13316	0.660493	1.94409
Putamen	TNS1	All	Wald ratio	1	0.649889	1.1648	0.60281	2.25072
Cortex	CCDC163	GB	Wald ratio	1	0.649952	0.808878	0.323628	2.02171
Hippocampus	CCDC163	GB	Wald ratio	1	0.649952	0.835038	0.383328	1.81904
Nucleus Accumbens	SUCLG1	Non-GB	Wald ratio	1	0.650006	0.834649	0.38233	1.82209
Cerebellar Hemisphere	TPTE2P1	All	Wald ratio	1	0.650149	1.09369	0.742696	1.61057
Hypothalamus	DDX39B	Non-GB	Wald ratio	1	0.650214	1.19259	0.557031	2.55329
Substantia Nigra	GALNT8	All	Wald ratio	1	0.650234	0.905403	0.589238	1.39121
Substantia Nigra	RP3-377H17.2	All	Wald ratio	1	0.650234	0.905403	0.589238	1.39121
Cerebellar Hemisphere	PRC1-AS1	Non-GB	Wald ratio	1	0.65024	1.14095	0.645238	2.01751
Nucleus Accumbens	PRC1-AS1	Non-GB	Wald ratio	1	0.65024	1.24421	0.483847	3.19946
Spinal Cord	GRID1	Non-GB	Wald ratio	1	0.650267	0.894923	0.553802	1.44616
Hypothalamus	ARVCF	All	Wald ratio	1	0.650268	1.15467	0.620082	2.15015
Nucleus Accumbens	AC004967.7	All	Wald ratio	1	0.650294	0.845712	0.409808	1.74528
Caudate	PPDPF	GB	Wald ratio	1	0.65033	1.24222	0.486295	3.17321
Hypothalamus	HBS1L	All	Wald ratio	1	0.650354	1.12926	0.667591	1.91018
Substantia Nigra	HBS1L	All	Wald ratio	1	0.650354	1.08348	0.766045	1.53245
Anterior Cingulate Cortex	RSPH1	GB	Wald ratio	1	0.650439	1.1531	0.622699	2.13528
Caudate	RSPH1	GB	Wald ratio	1	0.650439	1.18564	0.567658	2.4764
Nucleus Accumbens	C2orf40	GB	Wald ratio	1	0.650488	1.13714	0.652175	1.98274
Putamen	GSTO2	GB	Wald ratio	1	0.6505	1.13379	0.658604	1.95182
Caudate	GSTO2	GB	Wald ratio	1	0.6505	1.15359	0.621754	2.14033
Frontal Cortex	GSTO2	GB	Wald ratio	1	0.6505	1.14418	0.638915	2.04902
Nucleus Accumbens	GSTO2	GB	Wald ratio	1	0.6505	1.14403	0.639188	2.04762
Nucleus Accumbens	LINC01006	GB	Wald ratio	1	0.650513	1.2334	0.497704	3.05657
Caudate	CTD-2561B21.11	GB	Wald ratio	1	0.650585	0.856017	0.436838	1.67743
Caudate	BAIAP2-AS1	GB	Wald ratio	1	0.650585	0.856017	0.436838	1.67743
Caudate	CTD-2561B21.10	GB	Wald ratio	1	0.650585	0.856017	0.436838	1.67743
Anterior Cingulate Cortex	MGRN1	GB	Wald ratio	1	0.650593	1.12736	0.671071	1.89391
Hypothalamus	MGRN1	GB	Wald ratio	1	0.650593	1.13558	0.655046	1.96863
Amygdala	R3HDM4	All	Wald ratio	1	0.650607	0.87739	0.498151	1.54534
Caudate	RNF212	GB	Wald ratio	1	0.650641	1.1594	0.611276	2.19902
Cerebellum	PSPC1	All	Wald ratio	1	0.650669	0.856161	0.437155	1.67678
Frontal Cortex	BRK1	All	Wald ratio	1	0.650672	1.1242	0.677282	1.86604
Cortex	LINC00909	GB	Wald ratio	1	0.650716	1.26829	0.45331	3.54846
Caudate	CD38	GB	Wald ratio	1	0.650741	0.778131	0.262658	2.30523
Cortex	ASCC1	Non-GB	Wald ratio	1	0.650741	1.22612	0.507281	2.96359
Hypothalamus	ASCC1	Non-GB	Wald ratio	1	0.650741	1.23141	0.500068	3.03231
Amygdala	INPP5B	Non-GB	Wald ratio	1	0.650766	0.839643	0.393962	1.78951
Nucleus Accumbens	TTLL3	All	Wald ratio	1	0.650788	1.21236	0.526636	2.79098
Spinal Cord	NUP153	Non-GB	Wald ratio	1	0.65085	1.15354	0.621427	2.14128
Caudate	MGEA5	GB	Wald ratio	1	0.650954	0.80717	0.319102	2.04174
Amygdala	TF	All	Wald ratio	1	0.650959	0.918664	0.63613	1.32668
Caudate	TF	All	Wald ratio	1	0.650959	0.896876	0.559707	1.43716
Frontal Cortex	TF	All	Wald ratio	1	0.650959	0.871321	0.479757	1.58247
Nucleus Accumbens	TF	All	Wald ratio	1	0.650959	0.884299	0.519109	1.5064
Putamen	TF	All	Wald ratio	1	0.650959	0.892323	0.544723	1.46173
Substantia Nigra	TF	All	Wald ratio	1	0.650959	1.07679	0.7815	1.48367
Spinal Cord	DMTN	GB	Wald ratio	1	0.650967	1.17735	0.580401	2.38825
Caudate	GGTA1P	GB	Wald ratio	1	0.65097	0.809848	0.324773	2.01942
Putamen	GGTA1P	GB	Wald ratio	1	0.65097	0.855701	0.435633	1.68083
Hippocampus	RP11-9G1.3	All	Wald ratio	1	0.651044	1.16847	0.595127	2.29418
Spinal Cord	GPCPD1	GB	Wald ratio	1	0.651118	1.14247	0.641394	2.03502
Cerebellar Hemisphere	LIG3	Non-GB	Wald ratio	1	0.651163	1.29317	0.424273	3.94151
Caudate	CAMK2A	Non-GB	Wald ratio	1	0.651196	1.10665	0.713191	1.71719
Caudate	CD46	GB	Wald ratio	1	0.651241	0.883702	0.517004	1.51049
Frontal Cortex	CD46	GB	Wald ratio	1	0.651241	0.870945	0.478405	1.58557
Hypothalamus	CD46	GB	Wald ratio	1	0.651241	0.878637	0.501387	1.53974
Nucleus Accumbens	CD46	GB	Wald ratio	1	0.651241	0.874118	0.487779	1.56645
Putamen	CD46	GB	Wald ratio	1	0.651241	0.892978	0.546627	1.45878
Spinal Cord	CD46	GB	Wald ratio	1	0.651241	0.918241	0.634367	1.32915
Substantia Nigra	CD46	GB	Wald ratio	1	0.651241	0.905114	0.587451	1.39455
Cerebellum	TTC37	All	Wald ratio	1	0.651308	0.79531	0.294566	2.14729
Amygdala	MST1	Non-GB	Wald ratio	1	0.651319	1.13077	0.663577	1.9269
Cerebellum	MST1	Non-GB	Wald ratio	1	0.651319	1.12931	0.666447	1.91364
Hypothalamus	MST1	Non-GB	Wald ratio	1	0.651319	1.13241	0.660376	1.94185
Cerebellum	MICALL2	GB	Wald ratio	1	0.651365	1.26715	0.453735	3.5388
Frontal Cortex	DHCR7	GB	Wald ratio	1	0.651499	1.36331	0.355259	5.23169
Cerebellum	OXR1	Non-GB	Wald ratio	1	0.651562	1.23249	0.497469	3.05352
Nucleus Accumbens	GIPC1	GB	Wald ratio	1	0.651614	0.786702	0.277674	2.22888
Frontal Cortex	TM2D1	All	Wald ratio	1	0.651635	0.847116	0.412221	1.74083
Hypothalamus	TM2D1	All	Wald ratio	1	0.651635	0.854112	0.430735	1.69364
Cortex	ZNF286A	Non-GB	Wald ratio	1	0.651665	1.2163	0.519797	2.84607
Hypothalamus	SPARC	GB	Wald ratio	1	0.651694	0.822458	0.351999	1.9217
Cerebellum	MARCH7	Non-GB	Wald ratio	1	0.651743	0.834622	0.380672	1.8299
Frontal Cortex	STK32C	Non-GB	Wald ratio	1	0.651779	1.25885	0.463217	3.42106
Nucleus Accumbens	RWDD3	Non-GB	Wald ratio	1	0.651851	1.28394	0.433535	3.80245
Cerebellar Hemisphere	LENG8-AS1	All	Wald ratio	1	0.651856	1.22858	0.502368	3.0046
Hippocampus	C1QC	All	Wald ratio	1	0.651863	0.861659	0.451252	1.64533
Spinal Cord	LRRC1	GB	Wald ratio	1	0.651931	1.13104	0.662377	1.93132
Caudate	AIG1	All	Wald ratio	1	0.652009	0.847163	0.412002	1.74194
Cerebellum	AIG1	All	Wald ratio	1	0.652009	0.814371	0.333613	1.98794
Cortex	MIR7-3HG	Non-GB	Wald ratio	1	0.652034	0.826724	0.361551	1.89039
Hippocampus	MIR7-3HG	Non-GB	Wald ratio	1	0.652034	0.818018	0.341654	1.95857
Cerebellar Hemisphere	RRP15	GB	Wald ratio	1	0.652088	0.861929	0.451807	1.64433
Caudate	MEGF10	GB	Wald ratio	1	0.652289	1.18955	0.559089	2.53094
Putamen	MEGF10	GB	Wald ratio	1	0.652289	1.14728	0.631122	2.08558
Substantia Nigra	NEMF	Non-GB	Wald ratio	1	0.652321	1.12529	0.673352	1.88057
Amygdala	LRRC37A5P	GB	Wald ratio	1	0.652387	1.13007	0.663795	1.92387
Frontal Cortex	LMNA	GB	Wald ratio	1	0.652397	0.834183	0.379001	1.83604
Anterior Cingulate Cortex	FDPS	All	Wald ratio	1	0.652447	1.07942	0.774003	1.50536
Caudate	FDPS	All	Wald ratio	1	0.652447	1.09366	0.740731	1.61476
Cerebellar Hemisphere	FDPS	All	Wald ratio	1	0.652447	1.0833	0.764751	1.53454
Cerebellum	FDPS	All	Wald ratio	1	0.652447	1.09655	0.734216	1.63769
Cortex	FDPS	All	Wald ratio	1	0.652447	1.10017	0.726145	1.66685
Frontal Cortex	FDPS	All	Wald ratio	1	0.652447	1.08821	0.753238	1.57216
Hippocampus	FDPS	All	Wald ratio	1	0.652447	1.08684	0.756445	1.56153
Hypothalamus	FDPS	All	Wald ratio	1	0.652447	1.08945	0.750386	1.58171
Nucleus Accumbens	FDPS	All	Wald ratio	1	0.652447	1.09511	0.737461	1.6262
Putamen	FDPS	All	Wald ratio	1	0.652447	1.08136	0.769367	1.51987
Spinal Cord	FDPS	All	Wald ratio	1	0.652447	1.06483	0.81013	1.39961
Substantia Nigra	FDPS	All	Wald ratio	1	0.652447	1.05938	0.824181	1.36171
Cerebellum	SSH3	GB	Wald ratio	1	0.652458	0.80478	0.312729	2.07103
Cerebellum	SLC13A3	GB	Wald ratio	1	0.652498	0.819665	0.344921	1.94784
Anterior Cingulate Cortex	THAP9-AS1	Non-GB	Wald ratio	1	0.65251	1.17092	0.58916	2.32714
Anterior Cingulate Cortex	SEC31A	Non-GB	Wald ratio	1	0.65251	1.17092	0.58916	2.32714
Cortex	PDE4C	All	Wald ratio	1	0.652517	1.29139	0.424253	3.93091
Cortex	VOPP1	GB	Wald ratio	1	0.65255	0.811019	0.325842	2.01862
Cerebellar Hemisphere	RPS10	GB	Wald ratio	1	0.652589	0.885495	0.521481	1.50361
Amygdala	MS4A7	All	Wald ratio	1	0.652619	0.878969	0.501206	1.54146
Spinal Cord	ATCAY	All	Wald ratio	1	0.65265	1.15132	0.623307	2.12662
Cortex	POFUT2	GB	Wald ratio	1	0.652824	1.18965	0.558226	2.5353
Cerebellar Hemisphere	ARHGEF40	All	Wald ratio	1	0.652827	1.13146	0.66058	1.938
Cerebellum	ARHGEF40	All	Wald ratio	1	0.652827	1.14389	0.636782	2.05486
Spinal Cord	CTD-2245F17.3	GB	Wald ratio	1	0.652929	1.1219	0.67957	1.85213
Cerebellum	ADCY3	Non-GB	Wald ratio	1	0.653006	0.786955	0.276912	2.23644
Amygdala	RP5-921G16.1	All	Wald ratio	1	0.653024	0.894921	0.55154	1.45209
Cortex	RP5-921G16.1	All	Wald ratio	1	0.653024	1.15051	0.624341	2.12011
Hippocampus	RP5-921G16.1	All	Wald ratio	1	0.653024	1.11379	0.696228	1.78179
Spinal Cord	RP5-921G16.1	All	Wald ratio	1	0.653024	0.914876	0.62074	1.34839
Cerebellar Hemisphere	KCTD2	Non-GB	Wald ratio	1	0.653079	0.878906	0.500614	1.54306
Nucleus Accumbens	RALGAPA1	Non-GB	Wald ratio	1	0.653155	0.797488	0.297229	2.13972
Cerebellum	PNKP	All	Wald ratio	1	0.653165	1.21988	0.512664	2.90269
Hypothalamus	PNKP	All	Wald ratio	1	0.653165	0.855519	0.43315	1.68975
Caudate	NPEPL1	All	Wald ratio	1	0.65324	1.12334	0.676308	1.86586
Frontal Cortex	NPEPL1	All	Wald ratio	1	0.65324	1.12727	0.668411	1.90114
Hypothalamus	NPEPL1	All	Wald ratio	1	0.65324	1.106	0.712632	1.71651
Nucleus Accumbens	STX16	All	Wald ratio	1	0.65324	0.840939	0.394944	1.79058
Nucleus Accumbens	NPEPL1	All	Wald ratio	1	0.65324	1.11876	0.685672	1.82539
Spinal Cord	NPEPL1	All	Wald ratio	1	0.65324	1.09445	0.738245	1.62252
Caudate	B3GALT5-AS1	All	Wald ratio	1	0.653266	0.849323	0.416502	1.73192
Nucleus Accumbens	B3GALT5-AS1	All	Wald ratio	1	0.653266	0.844131	0.403026	1.76801
Cerebellum	SMCO4	Non-GB	Wald ratio	1	0.653272	0.770406	0.246869	2.40421
Frontal Cortex	SMCO4	Non-GB	Wald ratio	1	0.653272	0.787481	0.277667	2.23334
Hypothalamus	SMCO4	Non-GB	Wald ratio	1	0.653272	0.83997	0.39248	1.79767
Hippocampus	SNHG17	Non-GB	Wald ratio	1	0.653289	0.897428	0.559655	1.43906
Substantia Nigra	STPG1	Non-GB	Wald ratio	1	0.653351	0.913491	0.615475	1.35581
Hippocampus	TMEM259	GB	Wald ratio	1	0.653489	1.19833	0.543893	2.6402
Frontal Cortex	MAST3	Non-GB	Wald ratio	1	0.653497	1.18938	0.557781	2.53615
Amygdala	LPCAT4	Non-GB	Wald ratio	1	0.6535	0.861187	0.448456	1.65377
Amygdala	RAB40B	All	Wald ratio	1	0.653505	1.10767	0.708765	1.73109
Anterior Cingulate Cortex	RAB40B	All	Wald ratio	1	0.653505	1.10358	0.71764	1.69709
Caudate	RAB40B	All	Wald ratio	1	0.653505	1.12276	0.677203	1.86147
Cerebellar Hemisphere	RAB40B	All	Wald ratio	1	0.653505	0.878143	0.497917	1.54872
Cerebellum	RAB40B	All	Wald ratio	1	0.653505	1.13747	0.648185	1.99608
Cortex	RAB40B	All	Wald ratio	1	0.653505	1.13185	0.659072	1.94377
Frontal Cortex	RAB40B	All	Wald ratio	1	0.653505	1.11912	0.684651	1.8293
Hippocampus	RAB40B	All	Wald ratio	1	0.653505	1.11329	0.696787	1.77877
Hypothalamus	RAB40B	All	Wald ratio	1	0.653505	1.13401	0.654848	1.9638
Nucleus Accumbens	RAB40B	All	Wald ratio	1	0.653505	1.12337	0.675969	1.8669
Putamen	RAB40B	All	Wald ratio	1	0.653505	1.11104	0.701557	1.75953
Spinal Cord	RAB40B	All	Wald ratio	1	0.653505	1.09135	0.745083	1.59854
Substantia Nigra	RAB40B	All	Wald ratio	1	0.653505	1.10165	0.721883	1.68121
Amygdala	TTYH1	Non-GB	Wald ratio	1	0.653541	1.08802	0.752749	1.57263
Caudate	TTYH1	Non-GB	Wald ratio	1	0.653541	1.11322	0.69691	1.77821
Cortex	TTYH1	Non-GB	Wald ratio	1	0.653541	1.1252	0.672229	1.88341
Putamen	TTYH1	Non-GB	Wald ratio	1	0.653541	1.10912	0.705627	1.74333
Caudate	CCNY	Non-GB	Wald ratio	1	0.653549	1.24654	0.476183	3.26316
Cerebellar Hemisphere	PQLC1	GB	Wald ratio	1	0.653569	0.821607	0.348333	1.93791
Nucleus Accumbens	EEF1AKMT1	All	Wald ratio	1	0.653573	0.86461	0.458042	1.63206
Putamen	EEF1AKMT1	All	Wald ratio	1	0.653573	0.875485	0.489823	1.5648
Amygdala	CCHCR1	GB	Wald ratio	1	0.653599	0.894044	0.548175	1.45814
Amygdala	DIDO1	All	Wald ratio	1	0.653643	0.920789	0.642107	1.32042
Hypothalamus	DIDO1	All	Wald ratio	1	0.653643	0.904051	0.581887	1.40458
Anterior Cingulate Cortex	MAPT	Non-GB	Wald ratio	1	0.653704	1.19137	0.554382	2.56024
Putamen	FOPNL	All	Wald ratio	1	0.653829	0.879086	0.500512	1.544
Caudate	HBS1L	Non-GB	Wald ratio	1	0.653894	0.86274	0.452459	1.64506
Hippocampus	HBS1L	Non-GB	Wald ratio	1	0.653894	0.884974	0.518725	1.50982
Amygdala	WDR91	All	Wald ratio	1	0.653918	0.924275	0.655075	1.3041
Cerebellar Hemisphere	ANKRD9	All	Wald ratio	1	0.653933	0.919063	0.635464	1.32923
Cerebellum	ANKRD9	All	Wald ratio	1	0.653933	0.904784	0.584196	1.4013
Cortex	ANKRD9	All	Wald ratio	1	0.653933	0.9136	0.615434	1.35622
Hypothalamus	ANKRD9	All	Wald ratio	1	0.653933	0.914068	0.617129	1.35388
Putamen	ANKRD9	All	Wald ratio	1	0.653933	0.912304	0.610759	1.36273
Substantia Nigra	ANKRD9	All	Wald ratio	1	0.653933	0.937416	0.706676	1.2435
Caudate	ZNF589	GB	Wald ratio	1	0.65396	0.831777	0.371745	1.86109
Hippocampus	ZNF589	GB	Wald ratio	1	0.65396	0.848107	0.412676	1.74298
Hypothalamus	ZNF589	GB	Wald ratio	1	0.65396	0.872399	0.480284	1.58465
Cerebellar Hemisphere	SETD3	Non-GB	Wald ratio	1	0.65401	1.22851	0.499487	3.02156
Cerebellar Hemisphere	ZNF815P	GB	Wald ratio	1	0.654013	1.20856	0.527833	2.76722
Nucleus Accumbens	TMBIM1	Non-GB	Wald ratio	1	0.65409	0.807589	0.317123	2.05662
Cortex	RP11-594C13.1	All	Wald ratio	1	0.65413	1.21586	0.517067	2.85903
Cerebellar Hemisphere	FPGS	GB	Wald ratio	1	0.654132	1.19762	0.544121	2.63598
Cerebellum	FPGS	GB	Wald ratio	1	0.654132	1.23168	0.494985	3.06482
Nucleus Accumbens	INTS4	All	Wald ratio	1	0.654138	0.838007	0.386787	1.81561
Caudate	LST1	GB	Wald ratio	1	0.654183	0.836558	0.383165	1.82645
Caudate	LENG8	GB	Wald ratio	1	0.65419	1.18788	0.559245	2.52316
Cerebellum	FPGT	All	Wald ratio	1	0.654195	1.15927	0.607206	2.21328
Cerebellum	TNNI3K	All	Wald ratio	1	0.654195	1.15927	0.607206	2.21328
Hypothalamus	FPGT	All	Wald ratio	1	0.654195	0.870363	0.474085	1.59788
Hypothalamus	TNNI3K	All	Wald ratio	1	0.654195	0.870363	0.474085	1.59788
Nucleus Accumbens	TNNI3K	All	Wald ratio	1	0.654195	1.18827	0.55863	2.52757
Nucleus Accumbens	FPGT	All	Wald ratio	1	0.654195	1.18827	0.55863	2.52757
Cerebellar Hemisphere	FPGT	All	Wald ratio	1	0.654195	1.14351	0.635936	2.05619
Cerebellar Hemisphere	TNNI3K	All	Wald ratio	1	0.654195	1.14351	0.635936	2.05619
Substantia Nigra	SH3BGR	GB	Wald ratio	1	0.654274	0.902083	0.574617	1.41617
Spinal Cord	HLA-DPA1	Non-GB	Wald ratio	1	0.654277	0.917938	0.631044	1.33526
Cerebellum	NUB1	Non-GB	Wald ratio	1	0.654282	0.808981	0.319897	2.04582
Spinal Cord	SPAG16	Non-GB	Wald ratio	1	0.654332	1.15061	0.622616	2.12635
Nucleus Accumbens	RNF123	Non-GB	Wald ratio	1	0.654441	0.808517	0.318764	2.05073
Cortex	OPTN	All	Wald ratio	1	0.654473	1.2041	0.533843	2.71589
Anterior Cingulate Cortex	THAP9-AS1	All	Wald ratio	1	0.654481	1.1258	0.67003	1.89158
Anterior Cingulate Cortex	SEC31A	All	Wald ratio	1	0.654481	1.1258	0.67003	1.89158
Caudate	ZNF589	All	Wald ratio	1	0.654511	0.860632	0.445994	1.66076
Hippocampus	ZNF589	All	Wald ratio	1	0.654511	0.874376	0.485674	1.57417
Hypothalamus	ZNF589	All	Wald ratio	1	0.654511	0.894729	0.549678	1.45638
Cerebellum	PRKAG1	All	Wald ratio	1	0.654519	0.847493	0.41056	1.74943
Amygdala	XPNPEP3	Non-GB	Wald ratio	1	0.654527	1.17224	0.584417	2.3513
Anterior Cingulate Cortex	XPNPEP3	Non-GB	Wald ratio	1	0.654527	1.16885	0.590158	2.315
Caudate	XPNPEP3	Non-GB	Wald ratio	1	0.654527	1.18108	0.569764	2.44828
Cortex	XPNPEP3	Non-GB	Wald ratio	1	0.654527	1.22087	0.509392	2.92608
Frontal Cortex	XPNPEP3	Non-GB	Wald ratio	1	0.654527	1.20514	0.532214	2.72891
Hippocampus	XPNPEP3	Non-GB	Wald ratio	1	0.654527	1.17556	0.578857	2.38735
Putamen	XPNPEP3	Non-GB	Wald ratio	1	0.654527	1.18905	0.556955	2.53851
Spinal Cord	XPNPEP3	Non-GB	Wald ratio	1	0.654527	1.11469	0.692821	1.79343
Substantia Nigra	XPNPEP3	Non-GB	Wald ratio	1	0.654527	1.11326	0.695832	1.78109
Hypothalamus	UGP2	Non-GB	Wald ratio	1	0.654548	1.17995	0.571575	2.43588
Cerebellum	WRB	All	Wald ratio	1	0.654644	1.21139	0.522831	2.80678
Frontal Cortex	MDM1	GB	Wald ratio	1	0.654657	1.22242	0.507027	2.94722
Hypothalamus	HRASLS	All	Wald ratio	1	0.654683	1.25384	0.465296	3.37873
Amygdala	GPC1	GB	Wald ratio	1	0.654736	0.883582	0.513633	1.51999
Cerebellum	PRMT7	GB	Wald ratio	1	0.654756	1.13674	0.648176	1.99355
Amygdala	MPDZ	All	Wald ratio	1	0.654761	0.954339	0.77756	1.17131
Anterior Cingulate Cortex	MPDZ	All	Wald ratio	1	0.654761	0.928341	0.670135	1.28604
Caudate	MPDZ	All	Wald ratio	1	0.654761	0.912507	0.610859	1.36311
Cerebellar Hemisphere	MPDZ	All	Wald ratio	1	0.654761	1.12378	0.673811	1.87423
Cerebellum	MPDZ	All	Wald ratio	1	0.654761	1.12072	0.680053	1.84693
Cortex	MPDZ	All	Wald ratio	1	0.654761	0.882478	0.510164	1.5265
Frontal Cortex	MPDZ	All	Wald ratio	1	0.654761	0.922184	0.646554	1.31532
Hippocampus	MPDZ	All	Wald ratio	1	0.654761	0.927271	0.665988	1.29106
Nucleus Accumbens	MPDZ	All	Wald ratio	1	0.654761	0.935664	0.699087	1.2523
Putamen	MPDZ	All	Wald ratio	1	0.654761	0.920043	0.638514	1.3257
Substantia Nigra	MPDZ	All	Wald ratio	1	0.654761	0.917503	0.629081	1.33816
Hippocampus	MZT2A	GB	Wald ratio	1	0.654824	0.88783	0.526989	1.49575
Spinal Cord	MZT2A	GB	Wald ratio	1	0.654824	0.893896	0.546668	1.46167
Cerebellar Hemisphere	NCLN	All	Wald ratio	1	0.654832	0.856177	0.433418	1.6913
Hypothalamus	RNF13	GB	Wald ratio	1	0.654866	0.867581	0.465395	1.61733
Putamen	TMEM109	Non-GB	Wald ratio	1	0.65487	0.82035	0.344279	1.95474
Caudate	CCDC14	GB	Wald ratio	1	0.654875	1.22818	0.498735	3.0245
Amygdala	DTX2P1	All	Wald ratio	1	0.654895	0.902519	0.575612	1.41509
Spinal Cord	HIBCH	GB	Wald ratio	1	0.654929	0.896176	0.554131	1.44935
Substantia Nigra	HIBCH	GB	Wald ratio	1	0.654929	0.911854	0.608384	1.3667
Cerebellum	ANKMY1	Non-GB	Wald ratio	1	0.654941	1.28387	0.429121	3.84116
Nucleus Accumbens	ANKMY1	Non-GB	Wald ratio	1	0.654941	1.24693	0.473705	3.28229
Nucleus Accumbens	GALNT8	All	Wald ratio	1	0.654996	0.853217	0.425263	1.71184
Nucleus Accumbens	RP3-377H17.2	All	Wald ratio	1	0.654996	0.853217	0.425263	1.71184
Cortex	CRHR1	Non-GB	Wald ratio	1	0.655029	1.18716	0.559303	2.51983
Cortex	LINC02210	Non-GB	Wald ratio	1	0.655029	1.18716	0.559303	2.51983
Hypothalamus	SECISBP2	Non-GB	Wald ratio	1	0.655165	0.800396	0.301257	2.12654
Amygdala	MOBP	All	Wald ratio	1	0.655175	1.07636	0.779303	1.48664
Spinal Cord	STMN4	GB	Wald ratio	1	0.655178	1.13201	0.656919	1.95068
Cortex	CTD-3138B18.5	Non-GB	Wald ratio	1	0.655294	0.772323	0.248417	2.40114
Nucleus Accumbens	CASKIN2	All	Wald ratio	1	0.655309	0.898483	0.561548	1.43758
Anterior Cingulate Cortex	DZANK1	GB	Wald ratio	1	0.655351	0.912427	0.610123	1.36452
Hypothalamus	CDT1	Non-GB	Wald ratio	1	0.655415	0.846268	0.40655	1.76158
Cortex	RAB5B	Non-GB	Wald ratio	1	0.655445	1.25147	0.467196	3.35228
Nucleus Accumbens	NAGPA	Non-GB	Wald ratio	1	0.655446	1.30967	0.400422	4.2836
Frontal Cortex	SDHAP2	Non-GB	Wald ratio	1	0.655534	1.23087	0.494125	3.06613
Cerebellum	RP11-69E11.4	All	Wald ratio	1	0.655546	1.20508	0.530927	2.73526
Cerebellar Hemisphere	AC004980.7	All	Wald ratio	1	0.655609	0.901117	0.570238	1.42399
Cerebellar Hemisphere	POMZP3	All	Wald ratio	1	0.655609	0.926561	0.662663	1.29555
Cerebellum	AC004980.7	All	Wald ratio	1	0.655609	0.867625	0.464852	1.61938
Hippocampus	POMZP3	All	Wald ratio	1	0.655609	0.925507	0.658606	1.30057
Hypothalamus	POMZP3	All	Wald ratio	1	0.655609	0.92244	0.646917	1.31531
Putamen	POMZP3	All	Wald ratio	1	0.655609	0.921392	0.642963	1.32039
Anterior Cingulate Cortex	VARS2	All	Wald ratio	1	0.655626	0.919024	0.634085	1.33201
Substantia Nigra	LL22NC03-80A10.6	All	Wald ratio	1	0.655684	0.920847	0.640861	1.32316
Cortex	TRIM65	GB	Wald ratio	1	0.655741	0.822074	0.347384	1.94541
Putamen	IL17RA	All	Wald ratio	1	0.655743	0.881058	0.504906	1.53744
Caudate	HPN-AS1	GB	Wald ratio	1	0.655767	1.25101	0.46731	3.34903
Anterior Cingulate Cortex	MOBP	All	Wald ratio	1	0.655771	1.10269	0.717441	1.69481
Caudate	NCAPG2	GB	Wald ratio	1	0.655853	1.20432	0.531656	2.72805
Cerebellum	PPP2R5C	All	Wald ratio	1	0.655855	0.82911	0.363628	1.89046
Frontal Cortex	DOCK5	Non-GB	Wald ratio	1	0.655856	1.19115	0.551898	2.57081
Substantia Nigra	NEFL	Non-GB	Wald ratio	1	0.655856	1.11724	0.686114	1.81925
Cortex	RP11-324I22.4	Non-GB	Wald ratio	1	0.655858	0.720169	0.169983	3.05114
Cerebellum	DIS3L	All	Wald ratio	1	0.65589	1.22859	0.496754	3.03859
Caudate	MYLK	All	Wald ratio	1	0.655898	1.1482	0.6252	2.1087
Spinal Cord	PIGQ	Non-GB	Wald ratio	1	0.655941	1.12124	0.677734	1.85497
Hippocampus	NCLN	Non-GB	Wald ratio	1	0.65595	0.779054	0.259732	2.33674
Hypothalamus	DYNC1I2	All	Wald ratio	1	0.655966	0.907905	0.593516	1.38883
Caudate	ASPDH	All	Wald ratio	1	0.655985	0.851638	0.42013	1.72634
Caudate	JOSD2	All	Wald ratio	1	0.655985	0.851638	0.42013	1.72634
Anterior Cingulate Cortex	ENDOV	Non-GB	Wald ratio	1	0.655988	1.13719	0.6459	2.00218
Amygdala	VARS2	All	Wald ratio	1	0.656034	0.911083	0.604767	1.37255
Putamen	VARS2	All	Wald ratio	1	0.656034	0.914328	0.616493	1.35605
Nucleus Accumbens	SPTBN2	All	Wald ratio	1	0.656077	1.08776	0.751189	1.57512
Spinal Cord	ENPP6	Non-GB	Wald ratio	1	0.656086	0.862987	0.45117	1.6507
Substantia Nigra	STPG1	All	Wald ratio	1	0.65609	0.934458	0.693401	1.25932
Cerebellar Hemisphere	NDUFAF6	Non-GB	Wald ratio	1	0.656116	0.885751	0.51927	1.51088
Cortex	NDUFAF6	Non-GB	Wald ratio	1	0.656116	0.80738	0.31482	2.07059
Cerebellum	CCDC171	GB	Wald ratio	1	0.656138	0.845761	0.404568	1.76809
Spinal Cord	BOK	GB	Wald ratio	1	0.656261	0.846825	0.407209	1.76104
Cerebellum	TBCK	All	Wald ratio	1	0.656279	1.18162	0.566618	2.46414
Cortex	NSD2	Non-GB	Wald ratio	1	0.656352	1.26281	0.45181	3.52953
Cerebellum	MTERF2	GB	Wald ratio	1	0.656358	1.26678	0.446991	3.59008
Anterior Cingulate Cortex	RNF175	Non-GB	Wald ratio	1	0.656378	0.858849	0.439341	1.67893
Substantia Nigra	LINC01088	All	Wald ratio	1	0.656438	1.09312	0.738391	1.61828
Cortex	SLC38A10	GB	Wald ratio	1	0.656438	0.789485	0.278631	2.23696
Nucleus Accumbens	TSPAN14	All	Wald ratio	1	0.656467	1.19137	0.550747	2.57714
Hypothalamus	ANKRD45	All	Wald ratio	1	0.656478	1.1676	0.589856	2.31124
Caudate	THBS2	All	Wald ratio	1	0.656504	0.864443	0.454918	1.64263
Putamen	THBS2	All	Wald ratio	1	0.656504	0.87054	0.472537	1.60377
Spinal Cord	THBS2	All	Wald ratio	1	0.656504	0.895914	0.551955	1.45422
Nucleus Accumbens	CTD-2245F17.3	All	Wald ratio	1	0.656515	0.854	0.425974	1.71212
Amygdala	RARRES2	Non-GB	Wald ratio	1	0.65656	1.1283	0.662752	1.92086
Anterior Cingulate Cortex	RARRES2	Non-GB	Wald ratio	1	0.65656	1.20447	0.530476	2.7348
Caudate	RARRES2	Non-GB	Wald ratio	1	0.65656	1.16434	0.59541	2.27689
Cerebellar Hemisphere	RARRES2	Non-GB	Wald ratio	1	0.65656	0.788883	0.277375	2.24367
Cerebellum	RARRES2	Non-GB	Wald ratio	1	0.65656	0.790703	0.280852	2.22612
Cortex	RARRES2	Non-GB	Wald ratio	1	0.65656	0.829712	0.364398	1.8892
Hippocampus	RARRES2	Non-GB	Wald ratio	1	0.65656	1.17997	0.568955	2.44717
Hypothalamus	RARRES2	Non-GB	Wald ratio	1	0.65656	1.16111	0.601066	2.24298
Nucleus Accumbens	RARRES2	Non-GB	Wald ratio	1	0.65656	0.842987	0.397058	1.78973
Putamen	RARRES2	Non-GB	Wald ratio	1	0.65656	1.17258	0.581262	2.36547
Spinal Cord	RARRES2	Non-GB	Wald ratio	1	0.65656	0.886121	0.520059	1.50985
Amygdala	YWHAH	Non-GB	Wald ratio	1	0.656572	1.1054	0.710709	1.71927
Anterior Cingulate Cortex	YWHAH	Non-GB	Wald ratio	1	0.656572	1.11187	0.696705	1.77443
Caudate	YWHAH	Non-GB	Wald ratio	1	0.656572	1.14521	0.62998	2.08181
Cerebellar Hemisphere	YWHAH	Non-GB	Wald ratio	1	0.656572	1.11331	0.693641	1.78689
Cerebellum	YWHAH	Non-GB	Wald ratio	1	0.656572	1.13168	0.656003	1.95229
Cortex	YWHAH	Non-GB	Wald ratio	1	0.656572	1.12169	0.676149	1.8608
Hippocampus	YWHAH	Non-GB	Wald ratio	1	0.656572	1.12043	0.678734	1.84957
Spinal Cord	YWHAH	Non-GB	Wald ratio	1	0.656572	1.0927	0.739255	1.61512
Substantia Nigra	YWHAH	Non-GB	Wald ratio	1	0.656572	1.07786	0.774503	1.50005
Spinal Cord	SYT9	All	Wald ratio	1	0.656572	0.898027	0.558972	1.44274
Frontal Cortex	ARMC2	All	Wald ratio	1	0.656631	0.877708	0.49385	1.55993
Spinal Cord	MT1L	All	Wald ratio	1	0.656643	0.88189	0.5067	1.53489
Caudate	NUDT17	All	Wald ratio	1	0.65668	0.882631	0.508976	1.5306
Cerebellum	RNF126	Non-GB	Wald ratio	1	0.6567	1.4278	0.296913	6.86603
Cortex	RNF126	Non-GB	Wald ratio	1	0.6567	1.40891	0.310709	6.38868
Amygdala	ZDHHC8P1	All	Wald ratio	1	0.656722	0.908021	0.593334	1.38961
Anterior Cingulate Cortex	CES5AP1	All	Wald ratio	1	0.656722	0.91407	0.615032	1.3585
Anterior Cingulate Cortex	ZDHHC8P1	All	Wald ratio	1	0.656722	0.91407	0.615032	1.3585
Caudate	CES5AP1	All	Wald ratio	1	0.656722	0.888533	0.527621	1.49632
Caudate	ZDHHC8P1	All	Wald ratio	1	0.656722	0.888533	0.527621	1.49632
Cortex	ZDHHC8P1	All	Wald ratio	1	0.656722	0.890708	0.534649	1.48389
Cortex	CES5AP1	All	Wald ratio	1	0.656722	0.890708	0.534649	1.48389
Frontal Cortex	CES5AP1	All	Wald ratio	1	0.656722	0.902728	0.574859	1.41759
Frontal Cortex	ZDHHC8P1	All	Wald ratio	1	0.656722	0.902728	0.574859	1.41759
Hippocampus	ZDHHC8P1	All	Wald ratio	1	0.656722	0.885674	0.518503	1.51285
Nucleus Accumbens	CES5AP1	All	Wald ratio	1	0.656722	0.895056	0.548919	1.45946
Nucleus Accumbens	ZDHHC8P1	All	Wald ratio	1	0.656722	0.895056	0.548919	1.45946
Spinal Cord	BOK	All	Wald ratio	1	0.656746	1.14586	0.628545	2.08896
Anterior Cingulate Cortex	PPIL1	All	Wald ratio	1	0.656813	1.11064	0.699102	1.76443
Anterior Cingulate Cortex	RP5-921G16.1	All	Wald ratio	1	0.656828	1.11696	0.685674	1.81953
Cerebellar Hemisphere	RP5-921G16.1	All	Wald ratio	1	0.656828	1.1175	0.684552	1.82427
Frontal Cortex	RP5-921G16.1	All	Wald ratio	1	0.656828	1.12515	0.668794	1.89291
Nucleus Accumbens	RP5-921G16.1	All	Wald ratio	1	0.656828	1.11414	0.691623	1.79477
Putamen	RP5-921G16.1	All	Wald ratio	1	0.656828	1.10723	0.706458	1.73535
Cerebellar Hemisphere	STK32A	Non-GB	Wald ratio	1	0.656863	1.19018	0.552101	2.56569
Spinal Cord	TCFL5	GB	Wald ratio	1	0.656863	1.10146	0.719132	1.68704
Anterior Cingulate Cortex	RP11-795F19.5	All	Wald ratio	1	0.656873	1.10376	0.714019	1.70623
Caudate	RP11-795F19.5	All	Wald ratio	1	0.656873	1.15336	0.61457	2.1645
Cerebellar Hemisphere	RP11-795F19.5	All	Wald ratio	1	0.656873	1.11515	0.689429	1.80376
Cerebellum	RP11-795F19.5	All	Wald ratio	1	0.656873	1.12062	0.678024	1.85213
Cortex	RP11-795F19.5	All	Wald ratio	1	0.656873	1.17002	0.585219	2.3392
Frontal Cortex	RP11-795F19.5	All	Wald ratio	1	0.656873	1.14684	0.626571	2.09911
Hypothalamus	RP11-795F19.5	All	Wald ratio	1	0.656873	1.11247	0.695125	1.78038
Anterior Cingulate Cortex	NUMA1	GB	Wald ratio	1	0.656881	0.941466	0.72148	1.22853
Putamen	SYNE1	Non-GB	Wald ratio	1	0.656895	1.23041	0.492846	3.07178
Cortex	SGSM2	All	Wald ratio	1	0.656937	0.799378	0.297578	2.14735
Cerebellar Hemisphere	VPS16	GB	Wald ratio	1	0.656962	1.19675	0.541695	2.64393
Anterior Cingulate Cortex	RP11-539L10.3	All	Wald ratio	1	0.656965	0.895862	0.551397	1.45552
Frontal Cortex	RP11-539L10.3	All	Wald ratio	1	0.656965	0.865543	0.457637	1.63703
Cerebellar Hemisphere	VSX1	All	Wald ratio	1	0.65702	1.11516	0.689265	1.80421
Putamen	C1orf204	GB	Wald ratio	1	0.657022	0.840659	0.390735	1.80866
Nucleus Accumbens	RIIAD1	GB	Wald ratio	1	0.657077	0.82036	0.342251	1.96637
Cerebellar Hemisphere	SLC29A4	All	Wald ratio	1	0.657087	1.17365	0.578794	2.37987
Cerebellum	ZNF519	Non-GB	Wald ratio	1	0.6571	0.757646	0.222477	2.58017
Putamen	NDUFA3	GB	Wald ratio	1	0.657124	0.800969	0.300628	2.13404
Nucleus Accumbens	MAPT	Non-GB	Wald ratio	1	0.657151	0.835899	0.378785	1.84466
Hypothalamus	CTD-3138B18.5	Non-GB	Wald ratio	1	0.657186	0.803406	0.305555	2.11242
Cerebellar Hemisphere	NUDT17	All	Wald ratio	1	0.657197	1.11534	0.688693	1.80631
Amygdala	SV2A	Non-GB	Wald ratio	1	0.657254	0.90579	0.585064	1.40233
Anterior Cingulate Cortex	SV2A	Non-GB	Wald ratio	1	0.657254	0.902587	0.573944	1.41941
Caudate	SV2A	Non-GB	Wald ratio	1	0.657254	0.860016	0.441775	1.67422
Cerebellar Hemisphere	SV2A	Non-GB	Wald ratio	1	0.657254	1.10864	0.702966	1.74843
Cerebellum	SV2A	Non-GB	Wald ratio	1	0.657254	1.12464	0.669371	1.88957
Cortex	SV2A	Non-GB	Wald ratio	1	0.657254	0.880491	0.50183	1.54487
Frontal Cortex	SV2A	Non-GB	Wald ratio	1	0.657254	0.901249	0.569352	1.42662
Hippocampus	SV2A	Non-GB	Wald ratio	1	0.657254	0.872581	0.477886	1.59326
Hypothalamus	SV2A	Non-GB	Wald ratio	1	0.657254	0.879414	0.498513	1.55135
Nucleus Accumbens	SV2A	Non-GB	Wald ratio	1	0.657254	0.862387	0.448412	1.65854
Putamen	SV2A	Non-GB	Wald ratio	1	0.657254	0.873141	0.479551	1.58977
Spinal Cord	SV2A	Non-GB	Wald ratio	1	0.657254	0.917033	0.625501	1.34444
Cerebellum	RP11-350N15.3	GB	Wald ratio	1	0.657339	1.24951	0.466978	3.34336
Frontal Cortex	RAB40B	Non-GB	Wald ratio	1	0.657452	1.15729	0.606775	2.20727
Hippocampus	RAB40B	Non-GB	Wald ratio	1	0.657452	1.14947	0.621	2.12768
Nucleus Accumbens	RAB40B	Non-GB	Wald ratio	1	0.657452	1.163	0.596649	2.26693
Putamen	RAB40B	Non-GB	Wald ratio	1	0.657452	1.14645	0.626612	2.09756
Amygdala	RAB40B	Non-GB	Wald ratio	1	0.657452	1.14194	0.635116	2.05322
Anterior Cingulate Cortex	RAB40B	Non-GB	Wald ratio	1	0.657452	1.13648	0.645624	2.00052
Caudate	RAB40B	Non-GB	Wald ratio	1	0.657452	1.16218	0.598086	2.2583
Cerebellar Hemisphere	RAB40B	Non-GB	Wald ratio	1	0.657452	0.844789	0.400842	1.78043
Cerebellum	RAB40B	Non-GB	Wald ratio	1	0.657452	1.18197	0.564523	2.47476
Cortex	RAB40B	Non-GB	Wald ratio	1	0.657452	1.1744	0.57706	2.39009
Hypothalamus	RAB40B	Non-GB	Wald ratio	1	0.657452	1.17732	0.572188	2.42242
Spinal Cord	RAB40B	Non-GB	Wald ratio	1	0.657452	1.12015	0.678379	1.84961
Substantia Nigra	RAB40B	Non-GB	Wald ratio	1	0.657452	1.1339	0.650662	1.97602
Cerebellum	CCDC92	GB	Wald ratio	1	0.657645	1.1479	0.623683	2.11273
Caudate	LINC00476	All	Wald ratio	1	0.657655	0.891828	0.537503	1.47973
Hippocampus	LINC00476	All	Wald ratio	1	0.657655	0.90621	0.586218	1.40087
Cerebellar Hemisphere	ZNF415	GB	Wald ratio	1	0.657659	1.20132	0.533753	2.7038
Caudate	PHLDB3	All	Wald ratio	1	0.657685	0.86441	0.453748	1.64674
Frontal Cortex	PHLDB3	All	Wald ratio	1	0.657685	0.897572	0.556521	1.44763
Hippocampus	PHLDB3	All	Wald ratio	1	0.657685	0.891477	0.536332	1.48179
Nucleus Accumbens	PHLDB3	All	Wald ratio	1	0.657685	0.866943	0.461007	1.63032
Putamen	PHLDB3	All	Wald ratio	1	0.657685	0.865828	0.457799	1.63753
Anterior Cingulate Cortex	COX6C	All	Wald ratio	1	0.65773	0.905751	0.584549	1.40345
Caudate	COX6C	All	Wald ratio	1	0.65773	0.913113	0.610788	1.36508
Cerebellar Hemisphere	COX6C	All	Wald ratio	1	0.65773	0.915872	0.620865	1.35105
Cerebellum	COX6C	All	Wald ratio	1	0.65773	0.910991	0.603128	1.376
Amygdala	SCRN3	Non-GB	Wald ratio	1	0.657772	1.15059	0.618549	2.14028
Cerebellum	ZNRD1ASP	GB	Wald ratio	1	0.657792	1.21124	0.518744	2.8282
Spinal Cord	EIF3E	Non-GB	Wald ratio	1	0.657812	0.872098	0.475954	1.59796
Cortex	PPP1R12C	Non-GB	Wald ratio	1	0.657882	0.773111	0.247515	2.41481
Frontal Cortex	ICE1	All	Wald ratio	1	0.657931	0.896622	0.553128	1.45342
Nucleus Accumbens	LENG8	All	Wald ratio	1	0.65795	0.853808	0.42413	1.71879
Substantia Nigra	LINC00877	Non-GB	Wald ratio	1	0.657971	1.13578	0.646382	1.99573
Cerebellum	CTBP2	GB	Wald ratio	1	0.657984	0.865642	0.456994	1.63971
Amygdala	CECR7	All	Wald ratio	1	0.658026	1.08793	0.749099	1.58001
Hypothalamus	BCAS1	All	Wald ratio	1	0.658038	1.10051	0.720121	1.68184
Cortex	GABRD	All	Wald ratio	1	0.658144	0.846261	0.403996	1.77268
Nucleus Accumbens	CFD	Non-GB	Wald ratio	1	0.658218	1.25119	0.463577	3.37694
Hypothalamus	C16orf62	GB	Wald ratio	1	0.658224	1.17125	0.581408	2.3595
Cerebellum	ZNF471	GB	Wald ratio	1	0.658264	0.777212	0.254384	2.37459
Putamen	DENND6B	GB	Wald ratio	1	0.658283	1.20548	0.526626	2.7594
Putamen	CNIH3	Non-GB	Wald ratio	1	0.658316	1.18318	0.561416	2.49356
Cerebellar Hemisphere	GUSBP1	GB	Wald ratio	1	0.658358	1.1831	0.561498	2.49285
Hypothalamus	GUSBP1	GB	Wald ratio	1	0.658358	0.827386	0.357228	1.91634
Cerebellum	LINC01341	GB	Wald ratio	1	0.658392	1.14685	0.624764	2.1052
Hippocampus	LINC01341	GB	Wald ratio	1	0.658392	1.22469	0.498664	3.00775
Spinal Cord	IQGAP1	GB	Wald ratio	1	0.658395	1.16784	0.587039	2.32327
Anterior Cingulate Cortex	GCDH	GB	Wald ratio	1	0.658415	0.859928	0.440462	1.67886
Cerebellum	GCDH	GB	Wald ratio	1	0.658415	0.840012	0.387807	1.81951
Cortex	GCDH	GB	Wald ratio	1	0.658415	0.850067	0.413706	1.74668
Hypothalamus	GCDH	GB	Wald ratio	1	0.658415	0.838684	0.384488	1.82942
Cortex	ATPAF2	GB	Wald ratio	1	0.658472	0.864708	0.453879	1.6474
Cortex	PTP4A3	Non-GB	Wald ratio	1	0.658535	1.29259	0.414128	4.03445
Amygdala	FAM118A	Non-GB	Wald ratio	1	0.65855	0.889582	0.529437	1.49471
Cerebellar Hemisphere	IGSF9B	GB	Wald ratio	1	0.658563	1.1462	0.625764	2.09949
Cerebellum	FIBP	Non-GB	Wald ratio	1	0.658601	1.27698	0.431677	3.77754
Hippocampus	H2AFZ	All	Wald ratio	1	0.658623	1.12356	0.670091	1.88391
Cerebellum	RP11-33B1.1	All	Wald ratio	1	0.658791	0.910328	0.59992	1.38134
Nucleus Accumbens	RP11-33B1.1	All	Wald ratio	1	0.658791	1.1056	0.708094	1.72624
Frontal Cortex	WAC	Non-GB	Wald ratio	1	0.65882	0.822903	0.346405	1.95485
Hypothalamus	WAC	Non-GB	Wald ratio	1	0.65882	0.80689	0.311291	2.09152
Nucleus Accumbens	TMEM50B	All	Wald ratio	1	0.658905	1.16827	0.585654	2.33048
Cerebellar Hemisphere	CDC34	All	Wald ratio	1	0.658971	1.17723	0.570375	2.42975
Cortex	CNDP2	GB	Wald ratio	1	0.659116	0.796813	0.290452	2.18595
Cerebellum	TRIM26	All	Wald ratio	1	0.659189	1.18064	0.564441	2.46955
Cerebellum	TMEM63A	GB	Wald ratio	1	0.659218	0.777948	0.254846	2.37478
Spinal Cord	HPN	GB	Wald ratio	1	0.659289	0.879126	0.495826	1.55873
Cerebellum	ITSN2	GB	Wald ratio	1	0.659357	1.17715	0.570016	2.43094
Anterior Cingulate Cortex	FAM32A	GB	Wald ratio	1	0.659429	0.836448	0.377999	1.85092
Amygdala	LIMS2	Non-GB	Wald ratio	1	0.659461	0.89219	0.537152	1.4819
Cerebellum	LIMS2	Non-GB	Wald ratio	1	0.659461	0.856781	0.430806	1.70395
Hippocampus	LIMS2	Non-GB	Wald ratio	1	0.659461	0.870124	0.468645	1.61554
Hypothalamus	LIMS2	Non-GB	Wald ratio	1	0.659461	0.866989	0.459518	1.63578
Nucleus Accumbens	LIMS2	Non-GB	Wald ratio	1	0.659461	0.861982	0.445247	1.66877
Putamen	LIMS2	Non-GB	Wald ratio	1	0.659461	0.871554	0.472855	1.60642
Cerebellar Hemisphere	RP11-539L10.3	GB	Wald ratio	1	0.659491	0.813813	0.325468	2.03489
Cortex	RP11-539L10.3	GB	Wald ratio	1	0.659491	0.805262	0.307266	2.11038
Caudate	POMZP3	Non-GB	Wald ratio	1	0.659531	0.820236	0.339676	1.98068
Cerebellum	TTLL3	All	Wald ratio	1	0.659539	0.822948	0.345831	1.9583
Hypothalamus	TTLL3	All	Wald ratio	1	0.659539	1.15606	0.606429	2.20385
Hippocampus	ANKRD9	All	Wald ratio	1	0.659551	0.924525	0.652058	1.31085
Cerebellar Hemisphere	PHLPP2	Non-GB	Wald ratio	1	0.659574	1.22441	0.497397	3.01403
Cerebellar Hemisphere	COX20	All	Wald ratio	1	0.659636	0.865716	0.455696	1.64466
Hypothalamus	SNX19	Non-GB	Wald ratio	1	0.659694	1.17157	0.57899	2.37064
Frontal Cortex	LINC00476	Non-GB	Wald ratio	1	0.659781	0.871533	0.472505	1.60754
Frontal Cortex	EIF3G	All	Wald ratio	1	0.65981	0.848874	0.409261	1.76071
Anterior Cingulate Cortex	UBR4	GB	Wald ratio	1	0.659842	0.888265	0.524072	1.50555
Cortex	UBR4	GB	Wald ratio	1	0.659842	0.862173	0.445432	1.66881
Hippocampus	UBR4	GB	Wald ratio	1	0.659842	0.869222	0.465658	1.62254
Anterior Cingulate Cortex	RP11-141C7.2	Non-GB	Wald ratio	1	0.659909	0.848056	0.407021	1.76698
Amygdala	NTPCR	Non-GB	Wald ratio	1	0.659955	0.90978	0.597044	1.38633
Caudate	NTPCR	Non-GB	Wald ratio	1	0.659955	0.893722	0.541777	1.4743
Cerebellum	NTPCR	Non-GB	Wald ratio	1	0.659955	0.87789	0.491448	1.56821
Frontal Cortex	NTPCR	Non-GB	Wald ratio	1	0.659955	0.904681	0.579017	1.41351
Hippocampus	NTPCR	Non-GB	Wald ratio	1	0.659955	0.895697	0.548337	1.4631
Hypothalamus	NTPCR	Non-GB	Wald ratio	1	0.659955	0.902917	0.572884	1.42308
Nucleus Accumbens	NTPCR	Non-GB	Wald ratio	1	0.659955	0.88606	0.516919	1.51881
Putamen	NTPCR	Non-GB	Wald ratio	1	0.659955	0.894244	0.543504	1.47133
Substantia Nigra	NTPCR	Non-GB	Wald ratio	1	0.659955	0.918899	0.630424	1.33938
Nucleus Accumbens	C12orf29	All	Wald ratio	1	0.659956	1.15242	0.61256	2.16806
Nucleus Accumbens	GIPC1	All	Wald ratio	1	0.659999	0.827031	0.354853	1.92751
Cerebellum	CTNNBL1	Non-GB	Wald ratio	1	0.660026	0.780685	0.259042	2.35278
Cerebellar Hemisphere	DOC2B	All	Wald ratio	1	0.660077	0.874888	0.48224	1.58724
Spinal Cord	RBFOX3	GB	Wald ratio	1	0.660126	0.914393	0.613612	1.36261
Hypothalamus	LINC00476	Non-GB	Wald ratio	1	0.660178	0.864524	0.451788	1.65432
Putamen	LINC00476	Non-GB	Wald ratio	1	0.660178	1.14761	0.621203	2.1201
Amygdala	RDH5	GB	Wald ratio	1	0.660194	0.887084	0.519979	1.51337
Caudate	RDH5	GB	Wald ratio	1	0.660194	0.824944	0.349811	1.94543
Cerebellum	RDH5	GB	Wald ratio	1	0.660194	0.80716	0.310579	2.09772
Hypothalamus	RDH5	GB	Wald ratio	1	0.660194	0.850971	0.414444	1.74729
Nucleus Accumbens	RDH5	GB	Wald ratio	1	0.660194	0.821952	0.342941	1.97003
Spinal Cord	RDH5	GB	Wald ratio	1	0.660194	0.888903	0.525822	1.50269
Cortex	RDH5	GB	Wald ratio	1	0.660194	0.787997	0.272405	2.27947
Hippocampus	RDH5	GB	Wald ratio	1	0.660194	0.84641	0.402462	1.78007
Putamen	RDH5	GB	Wald ratio	1	0.660194	0.837332	0.37946	1.84769
Cortex	RALGAPA1	All	Wald ratio	1	0.660256	1.13196	0.651315	1.96732
Anterior Cingulate Cortex	NDRG4	Non-GB	Wald ratio	1	0.660281	0.861537	0.443238	1.6746
Caudate	NDRG4	Non-GB	Wald ratio	1	0.660281	0.825185	0.350286	1.94392
Cerebellar Hemisphere	NDRG4	Non-GB	Wald ratio	1	0.660281	0.881065	0.500931	1.54966
Cerebellum	NDRG4	Non-GB	Wald ratio	1	0.660281	0.876499	0.486922	1.57777
Cortex	NDRG4	Non-GB	Wald ratio	1	0.660281	0.834606	0.372684	1.86906
Hippocampus	NDRG4	Non-GB	Wald ratio	1	0.660281	1.15466	0.608061	2.19261
Nucleus Accumbens	NDRG4	Non-GB	Wald ratio	1	0.660281	1.16383	0.591642	2.28941
Anterior Cingulate Cortex	GMDS	Non-GB	Wald ratio	1	0.660283	1.17148	0.578382	2.37278
Cerebellar Hemisphere	MRPL9	GB	Wald ratio	1	0.660303	1.12217	0.671151	1.87626
Cerebellar Hemisphere	TDRKH	GB	Wald ratio	1	0.660303	1.12217	0.671151	1.87626
Hypothalamus	TDRKH	GB	Wald ratio	1	0.660303	0.87223	0.474095	1.60471
Frontal Cortex	MAPT	GB	Wald ratio	1	0.660348	1.1934	0.542376	2.62585
Hippocampus	TRAPPC12	Non-GB	Wald ratio	1	0.660394	0.81477	0.326714	2.0319
Cerebellar Hemisphere	RBFA	All	Wald ratio	1	0.660396	1.09344	0.734068	1.62874
Cerebellar Hemisphere	RBFADN	All	Wald ratio	1	0.660396	1.09344	0.734068	1.62874
Cerebellum	RBFADN	All	Wald ratio	1	0.660396	1.09929	0.720624	1.67694
Cerebellum	RBFA	All	Wald ratio	1	0.660396	1.09929	0.720624	1.67694
Cortex	RBFA	All	Wald ratio	1	0.660396	1.12972	0.655643	1.9466
