## Supplementary Table 1 for "Multi-omics Mendelian randomisation using expression, splicing and protein quantitative trait loci: identification of novel drug targets for gliomagenesis" (part 7 of 8)

### Sheet: MR - sQTL (continued)
Complete MR results for gene splicing analysis. Results highlighted green passed the Bonferroni-corrected P value (1.10E-05).
Cortex	RBFADN	All	Wald ratio	1	0.660396	1.12972	0.655643	1.9466
Frontal Cortex	RBFA	All	Wald ratio	1	0.660396	1.12941	0.656261	1.9437
Frontal Cortex	RBFADN	All	Wald ratio	1	0.660396	1.12941	0.656261	1.9437
Nucleus Accumbens	RBFA	All	Wald ratio	1	0.660396	1.12501	0.665204	1.90263
Nucleus Accumbens	RBFADN	All	Wald ratio	1	0.660396	1.12501	0.665204	1.90263
Hippocampus	USF2	All	Wald ratio	1	0.6604	0.865333	0.453896	1.64972
Cerebellar Hemisphere	SLC52A2	All	Wald ratio	1	0.660407	1.14755	0.621041	2.12044
Cerebellum	SLC52A2	All	Wald ratio	1	0.660407	1.2109	0.51564	2.84363
Caudate	DAW1	GB	Wald ratio	1	0.660415	1.2394	0.47574	3.22891
Nucleus Accumbens	DAW1	GB	Wald ratio	1	0.660415	1.20486	0.524645	2.76697
Hypothalamus	ATF6	All	Wald ratio	1	0.660468	1.1117	0.69309	1.78315
Substantia Nigra	VARS2	All	Wald ratio	1	0.660479	1.08341	0.757768	1.549
Frontal Cortex	FRA10AC1	Non-GB	Wald ratio	1	0.66048	0.801111	0.297822	2.15491
Cerebellum	CCDC18-AS1	All	Wald ratio	1	0.660502	1.15969	0.598711	2.2463
Cerebellum	COL13A1	All	Wald ratio	1	0.660568	0.886596	0.518092	1.51721
Anterior Cingulate Cortex	CTD-2245E15.3	All	Wald ratio	1	0.660615	0.867953	0.461254	1.63325
Anterior Cingulate Cortex	CTSZ	Non-GB	Wald ratio	1	0.660658	1.10328	0.71139	1.71106
Cerebellar Hemisphere	RASGRP3	All	Wald ratio	1	0.66068	1.1675	0.584735	2.33106
Cortex	RASGRP3	All	Wald ratio	1	0.66068	1.15815	0.601261	2.23082
Nucleus Accumbens	RGS7	GB	Wald ratio	1	0.660693	1.26991	0.436934	3.69086
Amygdala	RASSF4	GB	Wald ratio	1	0.660733	0.890781	0.53145	1.49307
Cerebellar Hemisphere	RASSF4	GB	Wald ratio	1	0.660733	0.856789	0.429645	1.70859
Cerebellum	CHMP4A	GB	Wald ratio	1	0.660756	1.16674	0.585964	2.32314
Frontal Cortex	PMS2P3	GB	Wald ratio	1	0.660771	0.812689	0.321829	2.05222
Cerebellum	OIP5-AS1	Non-GB	Wald ratio	1	0.66085	0.773243	0.245124	2.4392
Frontal Cortex	LYNX1	Non-GB	Wald ratio	1	0.660955	0.813357	0.323104	2.04748
Caudate	TUSC3	GB	Wald ratio	1	0.661025	1.21667	0.506374	2.92329
Frontal Cortex	ZNF273	GB	Wald ratio	1	0.661031	1.22019	0.501307	2.96998
Nucleus Accumbens	VWA5A	Non-GB	Wald ratio	1	0.661057	1.24407	0.468674	3.30229
Frontal Cortex	IGHMBP2	GB	Wald ratio	1	0.661144	1.1911	0.544938	2.60346
Cortex	UBAP1	Non-GB	Wald ratio	1	0.661156	1.22441	0.495169	3.02759
Hippocampus	UBAP1	Non-GB	Wald ratio	1	0.661156	1.21902	0.50281	2.9554
Hypothalamus	YBX1	GB	Wald ratio	1	0.66121	1.05945	0.818289	1.37169
Cerebellar Hemisphere	CCDC66	Non-GB	Wald ratio	1	0.661219	0.839558	0.38403	1.83542
Cerebellar Hemisphere	SMPD1	All	Wald ratio	1	0.661279	1.13032	0.653453	1.95518
Putamen	IL17RA	GB	Wald ratio	1	0.661403	1.1653	0.58766	2.31071
Frontal Cortex	CASKIN2	Non-GB	Wald ratio	1	0.661405	0.876197	0.484993	1.58295
Amygdala	CLYBL	All	Wald ratio	1	0.661416	1.11122	0.693152	1.78145
Cortex	CLYBL	All	Wald ratio	1	0.661416	1.19129	0.544272	2.60747
Putamen	IFI16	Non-GB	Wald ratio	1	0.661473	1.32444	0.376532	4.65869
Amygdala	EXTL1	GB	Wald ratio	1	0.661483	1.08932	0.742739	1.59763
Cortex	CALY	GB	Wald ratio	1	0.661554	0.826704	0.352618	1.93818
Substantia Nigra	MS4A7	All	Wald ratio	1	0.661557	1.09277	0.734553	1.62568
Cerebellar Hemisphere	KCNAB3	Non-GB	Wald ratio	1	0.661623	1.17453	0.571471	2.41399
Amygdala	AC007246.3	GB	Wald ratio	1	0.661665	1.10648	0.703284	1.74083
Anterior Cingulate Cortex	AC007246.3	GB	Wald ratio	1	0.661665	1.09431	0.730872	1.63847
Cerebellar Hemisphere	AC007246.3	GB	Wald ratio	1	0.661665	1.09611	0.726694	1.65333
Cerebellum	AC007246.3	GB	Wald ratio	1	0.661665	1.11228	0.690607	1.79142
Cortex	AC007246.3	GB	Wald ratio	1	0.661665	1.11556	0.683561	1.82058
Frontal Cortex	AC007246.3	GB	Wald ratio	1	0.661665	1.10256	0.712008	1.70735
Hippocampus	AC007246.3	GB	Wald ratio	1	0.661665	0.905773	0.581456	1.41098
Substantia Nigra	AC007246.3	GB	Wald ratio	1	0.661665	1.13184	0.649972	1.97094
Amygdala	TBC1D7	All	Wald ratio	1	0.661675	0.918	0.625773	1.34669
Caudate	TBC1D7	All	Wald ratio	1	0.661675	0.900522	0.563216	1.43984
Hypothalamus	TBC1D7	All	Wald ratio	1	0.661675	0.917792	0.624997	1.34776
Spinal Cord	TBC1D7	All	Wald ratio	1	0.661675	1.08049	0.763907	1.52826
Amygdala	ALS2	GB	Wald ratio	1	0.661692	0.88088	0.499102	1.55469
Caudate	TMEM59L	GB	Wald ratio	1	0.661723	0.784125	0.263797	2.33078
Substantia Nigra	MRM2	Non-GB	Wald ratio	1	0.661723	1.11143	0.692373	1.78414
Anterior Cingulate Cortex	FAM118B	Non-GB	Wald ratio	1	0.661748	1.11803	0.678243	1.84298
Nucleus Accumbens	LINC01833	Non-GB	Wald ratio	1	0.661757	0.798004	0.290387	2.19297
Cortex	ELOC	GB	Wald ratio	1	0.661775	1.22936	0.487403	3.10076
Hypothalamus	SETD2	Non-GB	Wald ratio	1	0.661881	1.17753	0.56609	2.44939
Cortex	ATP6V0A1	Non-GB	Wald ratio	1	0.661883	0.845046	0.397344	1.79719
Anterior Cingulate Cortex	LINC02018	Non-GB	Wald ratio	1	0.661918	0.737406	0.188243	2.88866
Frontal Cortex	GOLGA8B	Non-GB	Wald ratio	1	0.661926	0.861713	0.442206	1.67919
Cerebellum	RER1	All	Wald ratio	1	0.661928	0.881373	0.500424	1.55232
Cerebellar Hemisphere	WDR70	Non-GB	Wald ratio	1	0.662001	1.21498	0.507449	2.90904
Spinal Cord	WASHC4	GB	Wald ratio	1	0.66203	1.13355	0.646152	1.98859
Hippocampus	TTC17	All	Wald ratio	1	0.66207	0.816725	0.329441	2.02477
Cerebellar Hemisphere	TOMM40	Non-GB	Wald ratio	1	0.662073	0.853192	0.41862	1.7389
Hypothalamus	SEC23A	All	Wald ratio	1	0.662104	0.942177	0.721301	1.23069
Frontal Cortex	HDDC2	Non-GB	Wald ratio	1	0.662168	0.86117	0.440457	1.68374
Amygdala	EIF4ENIF1	Non-GB	Wald ratio	1	0.66222	1.15961	0.59672	2.25347
Caudate	GALNT8	All	Wald ratio	1	0.662248	0.890063	0.527801	1.50097
Caudate	RP3-377H17.2	All	Wald ratio	1	0.662248	0.890063	0.527801	1.50097
Putamen	GALNT8	All	Wald ratio	1	0.662248	0.87365	0.476557	1.60162
Putamen	RP3-377H17.2	All	Wald ratio	1	0.662248	0.87365	0.476557	1.60162
Cortex	GEM	All	Wald ratio	1	0.662289	0.847057	0.40217	1.78408
Caudate	POLRMT	Non-GB	Wald ratio	1	0.662347	0.856542	0.427457	1.71634
Cerebellar Hemisphere	POLRMT	Non-GB	Wald ratio	1	0.662347	0.868147	0.460228	1.63762
Cortex	POLRMT	Non-GB	Wald ratio	1	0.662347	0.838793	0.381051	1.84641
Hypothalamus	POLRMT	Non-GB	Wald ratio	1	0.662347	1.16217	0.591986	2.28153
Cerebellar Hemisphere	VPS16	All	Wald ratio	1	0.662368	0.865211	0.451729	1.65717
Nucleus Accumbens	DCAKD	Non-GB	Wald ratio	1	0.662386	1.20783	0.517465	2.81923
Spinal Cord	STARD3NL	GB	Wald ratio	1	0.662418	1.14201	0.629156	2.07293
Caudate	KIAA0930	All	Wald ratio	1	0.662479	1.13718	0.638458	2.02548
Cerebellum	GPR135	All	Wald ratio	1	0.662487	1.14359	0.626049	2.08898
Cerebellum	L3HYPDH	All	Wald ratio	1	0.662487	1.14359	0.626049	2.08898
Caudate	LINC00476	Non-GB	Wald ratio	1	0.662521	1.15997	0.595694	2.25875
Hippocampus	LINC00476	Non-GB	Wald ratio	1	0.662521	1.13616	0.640417	2.01566
Spinal Cord	PLPP2	GB	Wald ratio	1	0.662523	1.16783	0.581811	2.34411
Frontal Cortex	MIR100HG	GB	Wald ratio	1	0.662547	1.21777	0.502655	2.95024
Amygdala	PHYHIP	All	Wald ratio	1	0.662552	1.11843	0.676533	1.84896
Nucleus Accumbens	PMS2P3	Non-GB	Wald ratio	1	0.662593	1.24869	0.460447	3.38636
Cortex	RPS29	Non-GB	Wald ratio	1	0.662602	1.27788	0.424743	3.84464
Cortex	GRID1	Non-GB	Wald ratio	1	0.662642	0.827639	0.353777	1.93621
Nucleus Accumbens	GRID1	Non-GB	Wald ratio	1	0.662642	0.837032	0.376401	1.86138
Cerebellar Hemisphere	GRAMD1A	GB	Wald ratio	1	0.662649	1.19685	0.533866	2.68314
Hippocampus	GRAMD1A	GB	Wald ratio	1	0.662649	1.20832	0.516374	2.82746
Cerebellar Hemisphere	TSNARE1	Non-GB	Wald ratio	1	0.662689	1.18827	0.547397	2.57944
Cerebellum	TSNARE1	Non-GB	Wald ratio	1	0.662689	1.19264	0.540415	2.63204
Cortex	TSNARE1	Non-GB	Wald ratio	1	0.662689	1.24362	0.466904	3.31243
Frontal Cortex	TSNARE1	Non-GB	Wald ratio	1	0.662689	1.20958	0.51443	2.8441
Nucleus Accumbens	TSNARE1	Non-GB	Wald ratio	1	0.662689	1.25276	0.455107	3.44846
Cerebellum	GGA3	All	Wald ratio	1	0.662691	1.20002	0.528886	2.72281
Cortex	SPAG9	All	Wald ratio	1	0.66273	0.852078	0.415012	1.74944
Substantia Nigra	HEATR5A	Non-GB	Wald ratio	1	0.66273	1.1907	0.543436	2.60891
Nucleus Accumbens	PPP6R2	Non-GB	Wald ratio	1	0.662829	0.803111	0.299718	2.15198
Putamen	PPP6R2	Non-GB	Wald ratio	1	0.662829	0.823682	0.344407	1.96991
Anterior Cingulate Cortex	AP2A2	All	Wald ratio	1	0.662832	1.20624	0.519226	2.80229
Amygdala	RHOT2	Non-GB	Wald ratio	1	0.662837	0.877707	0.488294	1.57767
Cerebellar Hemisphere	SLC35F4	GB	Wald ratio	1	0.662853	0.875632	0.481971	1.59083
Cerebellum	SLC35F4	GB	Wald ratio	1	0.662853	0.863583	0.446632	1.66978
Nucleus Accumbens	DPY19L2	All	Wald ratio	1	0.662955	0.861585	0.440887	1.68372
Cerebellar Hemisphere	RP11-527D7.1	Non-GB	Wald ratio	1	0.662959	0.834878	0.370808	1.87974
Nucleus Accumbens	DYNC1I2	Non-GB	Wald ratio	1	0.663037	0.869178	0.462598	1.6331
Cerebellar Hemisphere	SPINT1	All	Wald ratio	1	0.66304	1.10691	0.700937	1.74802
Cerebellum	SPINT1	All	Wald ratio	1	0.66304	1.14272	0.627062	2.08242
Amygdala	SLC39A13	Non-GB	Wald ratio	1	0.663076	1.16891	0.579221	2.35895
Cerebellum	ELAC2	Non-GB	Wald ratio	1	0.663086	1.28065	0.420831	3.89719
Nucleus Accumbens	RP11-561I11.4	GB	Wald ratio	1	0.663126	1.19949	0.529107	2.71927
Nucleus Accumbens	LMNA	GB	Wald ratio	1	0.663163	1.25657	0.449612	3.51186
Cortex	PRMT7	GB	Wald ratio	1	0.663173	1.16596	0.584249	2.32684
Cerebellar Hemisphere	CCDC18-AS1	Non-GB	Wald ratio	1	0.663194	1.21854	0.500639	2.96587
Hippocampus	MAN2C1	All	Wald ratio	1	0.663201	1.0854	0.75062	1.56948
Amygdala	SPATA20	GB	Wald ratio	1	0.663252	0.91397	0.609642	1.37022
Anterior Cingulate Cortex	SPATA20	GB	Wald ratio	1	0.663252	0.909091	0.591951	1.39614
Caudate	SPATA20	GB	Wald ratio	1	0.663252	0.869855	0.464385	1.62935
Cerebellar Hemisphere	SPATA20	GB	Wald ratio	1	0.663252	0.903659	0.572752	1.42575
Cerebellum	SPATA20	GB	Wald ratio	1	0.663252	0.896208	0.547251	1.46768
Cortex	SPATA20	GB	Wald ratio	1	0.663252	0.891198	0.53063	1.49677
Frontal Cortex	SPATA20	GB	Wald ratio	1	0.663252	0.899338	0.557849	1.44987
Hippocampus	SPATA20	GB	Wald ratio	1	0.663252	0.878133	0.489223	1.57621
Hypothalamus	SPATA20	GB	Wald ratio	1	0.663252	0.893299	0.537548	1.48449
Nucleus Accumbens	SPATA20	GB	Wald ratio	1	0.663252	0.88093	0.497857	1.55876
Putamen	SPATA20	GB	Wald ratio	1	0.663252	0.880291	0.495873	1.56272
Spinal Cord	SPATA20	GB	Wald ratio	1	0.663252	0.899207	0.557401	1.45061
Substantia Nigra	SPATA20	GB	Wald ratio	1	0.663252	0.907538	0.586409	1.40452
Anterior Cingulate Cortex	PAH	GB	Wald ratio	1	0.663272	0.868744	0.461112	1.63673
Cortex	PAH	GB	Wald ratio	1	0.663272	0.856133	0.42547	1.72272
Substantia Nigra	ATP1A1	GB	Wald ratio	1	0.663277	0.884347	0.508551	1.53784
Caudate	CTD-2245F17.3	GB	Wald ratio	1	0.66328	1.18829	0.546563	2.58349
Caudate	AACS	Non-GB	Wald ratio	1	0.663284	0.83339	0.366881	1.89309
Frontal Cortex	KLHL18	Non-GB	Wald ratio	1	0.663298	0.830919	0.360923	1.91295
Anterior Cingulate Cortex	MST1	Non-GB	Wald ratio	1	0.663303	1.13238	0.647022	1.98182
Hippocampus	GALT	Non-GB	Wald ratio	1	0.663315	0.83247	0.364627	1.90059
Cerebellar Hemisphere	ACBD4	GB	Wald ratio	1	0.663343	1.12276	0.666606	1.89104
Cerebellum	ACBD4	GB	Wald ratio	1	0.663343	1.13575	0.640282	2.01461
Cortex	ACBD4	GB	Wald ratio	1	0.663343	1.13149	0.648757	1.97342
Frontal Cortex	ACBD4	GB	Wald ratio	1	0.663343	1.13728	0.637272	2.02958
Nucleus Accumbens	ACBD4	GB	Wald ratio	1	0.663343	0.77144	0.239811	2.48163
Amygdala	PNPLA6	Non-GB	Wald ratio	1	0.663439	1.13568	0.640307	2.01429
Anterior Cingulate Cortex	PNPLA6	Non-GB	Wald ratio	1	0.663439	1.15688	0.600112	2.23022
Caudate	PNPLA6	Non-GB	Wald ratio	1	0.663439	1.16009	0.594328	2.26441
Cerebellar Hemisphere	PNPLA6	Non-GB	Wald ratio	1	0.663439	0.856109	0.425247	1.72352
Cerebellum	PNPLA6	Non-GB	Wald ratio	1	0.663439	1.17905	0.561505	2.47577
Cortex	PNPLA6	Non-GB	Wald ratio	1	0.663439	0.875032	0.479623	1.59642
Frontal Cortex	PNPLA6	Non-GB	Wald ratio	1	0.663439	1.15359	0.606141	2.19547
Hippocampus	PNPLA6	Non-GB	Wald ratio	1	0.663439	1.19908	0.529311	2.71637
Hypothalamus	PNPLA6	Non-GB	Wald ratio	1	0.663439	0.859971	0.435912	1.69656
Nucleus Accumbens	PNPLA6	Non-GB	Wald ratio	1	0.663439	1.16985	0.577127	2.37131
Putamen	PNPLA6	Non-GB	Wald ratio	1	0.663439	1.17099	0.575161	2.38406
Spinal Cord	PNPLA6	Non-GB	Wald ratio	1	0.663439	0.849947	0.40867	1.76771
Substantia Nigra	PNPLA6	Non-GB	Wald ratio	1	0.663439	1.11827	0.675923	1.85009
Caudate	ITGA9-AS1	GB	Wald ratio	1	0.66344	0.836876	0.375255	1.86636
Cerebellar Hemisphere	CEP295	Non-GB	Wald ratio	1	0.66346	0.860294	0.436794	1.6944
Cerebellum	CEP295	Non-GB	Wald ratio	1	0.66346	0.825447	0.347883	1.9586
Amygdala	SDHAP2	Non-GB	Wald ratio	1	0.66352	0.886963	0.516668	1.52265
Cerebellum	CCT7	GB	Wald ratio	1	0.663648	0.876846	0.484933	1.5855
Caudate	SPEF1	All	Wald ratio	1	0.663658	1.17065	0.575468	2.3814
Caudate	PRKCD	All	Wald ratio	1	0.663769	1.09973	0.716365	1.68827
Cortex	ORAI2	All	Wald ratio	1	0.663799	0.833701	0.367145	1.89315
Cerebellum	SNRPC	Non-GB	Wald ratio	1	0.663819	1.15775	0.598075	2.24115
Cortex	GNB5	GB	Wald ratio	1	0.66382	1.07602	0.773276	1.49728
Caudate	B4GALNT4	All	Wald ratio	1	0.663866	0.854014	0.419148	1.74006
Spinal Cord	RP11-1055B8.3	All	Wald ratio	1	0.663933	0.889636	0.524936	1.50771
Caudate	TAC1	All	Wald ratio	1	0.663939	1.27039	0.431587	3.73941
Cortex	GXYLT2	GB	Wald ratio	1	0.663974	1.22511	0.490194	3.06182
Cortex	PPP4R2	GB	Wald ratio	1	0.663974	1.22511	0.490194	3.06182
Hippocampus	UBE2F	All	Wald ratio	1	0.664021	1.12643	0.658255	1.9276
Anterior Cingulate Cortex	FAM118A	Non-GB	Wald ratio	1	0.66405	1.15271	0.607012	2.18898
Spinal Cord	USP31	GB	Wald ratio	1	0.664056	1.15595	0.601051	2.22313
Cerebellar Hemisphere	TMEM120A	GB	Wald ratio	1	0.664121	0.876387	0.483105	1.58983
Cerebellum	TMEM120A	GB	Wald ratio	1	0.664121	0.876888	0.484629	1.58664
Nucleus Accumbens	SDHAP1	Non-GB	Wald ratio	1	0.664179	1.16496	0.584721	2.32098
Putamen	NCALD	GB	Wald ratio	1	0.664231	0.819374	0.333295	2.01436
Nucleus Accumbens	PSMB7	All	Wald ratio	1	0.664302	1.1976	0.530435	2.7039
Spinal Cord	MYO15B	Non-GB	Wald ratio	1	0.664303	0.919486	0.629364	1.34335
Cerebellum	CNOT2	All	Wald ratio	1	0.664396	1.09194	0.733896	1.62465
Cerebellum	RP11-320P7.2	All	Wald ratio	1	0.664396	1.09194	0.733896	1.62465
Hippocampus	CNOT2	All	Wald ratio	1	0.664396	1.10878	0.695417	1.76786
Hippocampus	RP11-320P7.2	All	Wald ratio	1	0.664396	1.10878	0.695417	1.76786
Hypothalamus	RP11-320P7.2	All	Wald ratio	1	0.664396	1.13689	0.636787	2.02977
Hypothalamus	CNOT2	All	Wald ratio	1	0.664396	1.13689	0.636787	2.02977
Spinal Cord	RP11-320P7.2	All	Wald ratio	1	0.664396	1.07032	0.787378	1.45493
Spinal Cord	CNOT2	All	Wald ratio	1	0.664396	1.07032	0.787378	1.45493
Frontal Cortex	RP11-379F4.4	All	Wald ratio	1	0.664415	0.888721	0.521543	1.5144
Frontal Cortex	MFSD1	All	Wald ratio	1	0.664415	0.888721	0.521543	1.5144
Amygdala	EPOR	All	Wald ratio	1	0.664448	1.0859	0.748303	1.5758
Anterior Cingulate Cortex	NUMA1	All	Wald ratio	1	0.664476	0.95172	0.761019	1.19021
Cortex	SETD4	GB	Wald ratio	1	0.664485	0.842349	0.387968	1.8289
Substantia Nigra	ATP10B	GB	Wald ratio	1	0.664494	0.902438	0.567474	1.43512
Anterior Cingulate Cortex	CTD-2245E15.3	GB	Wald ratio	1	0.664541	0.842175	0.387471	1.83048
Anterior Cingulate Cortex	SCRG1	All	Wald ratio	1	0.664664	0.916214	0.616832	1.3609
Caudate	SCRG1	All	Wald ratio	1	0.664664	0.873025	0.472474	1.61315
Cortex	SCRG1	All	Wald ratio	1	0.664664	0.887649	0.517861	1.52149
Hippocampus	SCRG1	All	Wald ratio	1	0.664664	0.873398	0.47359	1.61073
Hypothalamus	SCRG1	All	Wald ratio	1	0.664664	0.892636	0.534133	1.49176
Nucleus Accumbens	SCRG1	All	Wald ratio	1	0.664664	0.888654	0.521106	1.51544
Anterior Cingulate Cortex	SIRT2	Non-GB	Wald ratio	1	0.664664	1.2008	0.524984	2.74659
Caudate	SIRT2	Non-GB	Wald ratio	1	0.664664	1.28507	0.413435	3.99438
Cerebellar Hemisphere	SIRT2	Non-GB	Wald ratio	1	0.664664	1.17238	0.571185	2.40635
Cerebellum	SIRT2	Non-GB	Wald ratio	1	0.664664	1.21096	0.509633	2.87741
Cortex	SIRT2	Non-GB	Wald ratio	1	0.664664	1.26281	0.439678	3.62695
Frontal Cortex	SIRT2	Non-GB	Wald ratio	1	0.664664	1.21721	0.500474	2.9604
Hypothalamus	SIRT2	Non-GB	Wald ratio	1	0.664664	1.2253	0.48894	3.07063
Nucleus Accumbens	SIRT2	Non-GB	Wald ratio	1	0.664664	1.26536	0.436566	3.66757
Cerebellum	RP11-274B21.1	All	Wald ratio	1	0.664676	1.10058	0.713536	1.69758
Nucleus Accumbens	RP11-274B21.1	All	Wald ratio	1	0.664676	0.864932	0.448781	1.66698
Cerebellum	COG4	All	Wald ratio	1	0.664698	0.852625	0.414617	1.75335
Substantia Nigra	DOCK9	Non-GB	Wald ratio	1	0.664725	1.11016	0.692043	1.7809
Spinal Cord	TSEN54	Non-GB	Wald ratio	1	0.664744	1.14036	0.62959	2.06551
Caudate	SH3GLB2	Non-GB	Wald ratio	1	0.66481	1.20068	0.524968	2.74612
Cerebellar Hemisphere	SH3GLB2	Non-GB	Wald ratio	1	0.66481	1.11245	0.686952	1.8015
Hypothalamus	SH3GLB2	Non-GB	Wald ratio	1	0.66481	1.20068	0.524966	2.74614
Putamen	SH3GLB2	Non-GB	Wald ratio	1	0.66481	1.19317	0.536701	2.6526
Frontal Cortex	ARID1B	All	Wald ratio	1	0.664839	1.14573	0.619141	2.1202
Cerebellar Hemisphere	CAMK2D	All	Wald ratio	1	0.664897	1.13319	0.643563	1.99532
Putamen	RAB3IL1	GB	Wald ratio	1	0.664949	0.84241	0.387679	1.83052
Hippocampus	GRIA2	Non-GB	Wald ratio	1	0.664987	0.879017	0.490366	1.5757
Cortex	MLF2	All	Wald ratio	1	0.665002	1.21043	0.509952	2.87307
Frontal Cortex	RWDD3	Non-GB	Wald ratio	1	0.665123	0.800594	0.29245	2.19166
Cerebellum	MCRIP2	GB	Wald ratio	1	0.665175	1.27466	0.424697	3.82567
Cerebellum	FKBP1A	GB	Wald ratio	1	0.6653	1.34183	0.354109	5.08465
Cerebellum	SDCBP2	GB	Wald ratio	1	0.6653	1.34183	0.354109	5.08465
Hypothalamus	PALM	All	Wald ratio	1	0.665337	1.17807	0.560636	2.47549
Cortex	PTOV1	Non-GB	Wald ratio	1	0.665535	1.17638	0.56323	2.45701
Cortex	MED25	Non-GB	Wald ratio	1	0.665535	1.17638	0.56323	2.45701
Nucleus Accumbens	TUBB3	Non-GB	Wald ratio	1	0.66564	1.25213	0.451602	3.4717
Anterior Cingulate Cortex	CA11	Non-GB	Wald ratio	1	0.665649	1.11627	0.677809	1.83835
Cerebellar Hemisphere	CA11	Non-GB	Wald ratio	1	0.665649	1.12459	0.660244	1.9155
Cortex	CA11	Non-GB	Wald ratio	1	0.665649	1.14132	0.626654	2.07867
Hypothalamus	CA11	Non-GB	Wald ratio	1	0.665649	0.850623	0.408364	1.77185
Substantia Nigra	CA11	Non-GB	Wald ratio	1	0.665649	0.893109	0.534836	1.49138
Caudate	PLEKHG1	Non-GB	Wald ratio	1	0.665844	1.18497	0.548507	2.55997
Cortex	PLEKHG1	Non-GB	Wald ratio	1	0.665844	1.23446	0.474584	3.21098
Frontal Cortex	PLEKHG1	Non-GB	Wald ratio	1	0.665844	1.26447	0.435905	3.66798
Hippocampus	PLEKHG1	Non-GB	Wald ratio	1	0.665844	1.22991	0.480823	3.14601
Hypothalamus	PLEKHG1	Non-GB	Wald ratio	1	0.665844	1.18267	0.552295	2.53254
Hippocampus	C3orf33	Non-GB	Wald ratio	1	0.665858	1.17593	0.563554	2.45374
Cerebellar Hemisphere	SLC25A10	GB	Wald ratio	1	0.66588	0.875855	0.479878	1.59858
Cerebellar Hemisphere	ARHGEF10L	All	Wald ratio	1	0.66592	0.876529	0.481888	1.59436
Cerebellum	ARHGEF10L	All	Wald ratio	1	0.66592	1.1357	0.637358	2.0237
Spinal Cord	LLNLR-245B6.1	Non-GB	Wald ratio	1	0.665934	1.11914	0.671359	1.86559
Cerebellum	PHLPP2	Non-GB	Wald ratio	1	0.666009	1.2227	0.490694	3.04668
Hypothalamus	ERGIC3	Non-GB	Wald ratio	1	0.666095	0.86731	0.454311	1.65575
Cortex	MYO19	Non-GB	Wald ratio	1	0.666158	0.855892	0.422079	1.73558
Putamen	MYO19	Non-GB	Wald ratio	1	0.666158	0.841043	0.383057	1.8466
Hippocampus	SLC12A5	GB	Wald ratio	1	0.666159	1.12272	0.663568	1.89958
Frontal Cortex	RP11-561I11.4	GB	Wald ratio	1	0.666169	1.20867	0.510937	2.85921
Cortex	NPC1	Non-GB	Wald ratio	1	0.666198	0.868229	0.456888	1.6499
Cerebellar Hemisphere	ZNF567	All	Wald ratio	1	0.666199	0.888885	0.520497	1.51801
Anterior Cingulate Cortex	AC114730.3	GB	Wald ratio	1	0.666238	0.860616	0.43508	1.70235
Nucleus Accumbens	CDC42BPB	Non-GB	Wald ratio	1	0.66627	1.2666	0.432694	3.70762
Caudate	ZFAS1	GB	Wald ratio	1	0.666281	1.21026	0.508399	2.88108
Nucleus Accumbens	ANAPC13	Non-GB	Wald ratio	1	0.666294	1.23568	0.472266	3.23315
Caudate	STAG3L4	GB	Wald ratio	1	0.666326	0.831701	0.359896	1.92202
Hypothalamus	STAG3L4	GB	Wald ratio	1	0.666326	0.851145	0.409104	1.77081
Anterior Cingulate Cortex	NUP88	All	Wald ratio	1	0.666385	1.13303	0.642151	1.99916
Cerebellar Hemisphere	NUP88	All	Wald ratio	1	0.666385	0.88661	0.512989	1.53235
Cerebellum	NUP88	All	Wald ratio	1	0.666385	0.878432	0.487287	1.58355
Frontal Cortex	NUP88	All	Wald ratio	1	0.666385	0.873599	0.472602	1.61484
Putamen	NUP88	All	Wald ratio	1	0.666385	0.855013	0.419465	1.74281
Hippocampus	CPNE5	GB	Wald ratio	1	0.666524	1.19515	0.531218	2.68889
Anterior Cingulate Cortex	TSEN15	All	Wald ratio	1	0.666549	1.11955	0.669811	1.87128
Cerebellar Hemisphere	HIVEP3	Non-GB	Wald ratio	1	0.666559	1.19063	0.538361	2.63319
Frontal Cortex	OS9	Non-GB	Wald ratio	1	0.666576	0.876406	0.480911	1.59715
Cerebellum	APLP2	All	Wald ratio	1	0.666589	1.15345	0.602487	2.20826
Cortex	APLP2	All	Wald ratio	1	0.666589	1.17099	0.571054	2.40123
Cerebellar Hemisphere	ELN	Non-GB	Wald ratio	1	0.666614	1.21858	0.495728	2.99547
Anterior Cingulate Cortex	GSTO2	GB	Wald ratio	1	0.666622	1.12388	0.660615	1.91203
Hypothalamus	GSTO2	GB	Wald ratio	1	0.666622	1.15624	0.597296	2.23825
Nucleus Accumbens	CCDC92	GB	Wald ratio	1	0.666661	1.1422	0.623718	2.0917
Putamen	CCDC92	GB	Wald ratio	1	0.666661	1.12632	0.655506	1.93531
Cerebellum	POMT2	Non-GB	Wald ratio	1	0.666671	1.26206	0.437639	3.63951
Cerebellum	PPP1R12C	Non-GB	Wald ratio	1	0.666808	1.24716	0.456287	3.40883
Putamen	C19orf47	GB	Wald ratio	1	0.666839	1.11017	0.689806	1.78672
Spinal Cord	LINC00476	All	Wald ratio	1	0.66687	0.929603	0.666722	1.29614
Cerebellum	HDHD2	Non-GB	Wald ratio	1	0.666872	0.836577	0.371228	1.88526
Anterior Cingulate Cortex	DAD1	GB	Wald ratio	1	0.666936	1.11901	0.670552	1.86738
Caudate	DAD1	GB	Wald ratio	1	0.666936	1.12867	0.650367	1.95873
Cerebellar Hemisphere	DAD1	GB	Wald ratio	1	0.666936	1.13938	0.62889	2.06426
Cerebellum	DAD1	GB	Wald ratio	1	0.666936	1.1684	0.575124	2.37366
Hippocampus	DAD1	GB	Wald ratio	1	0.666936	1.14636	0.615392	2.13546
Hypothalamus	DAD1	GB	Wald ratio	1	0.666936	1.12799	0.65177	1.95215
Nucleus Accumbens	DAD1	GB	Wald ratio	1	0.666936	1.15537	0.598503	2.23037
Putamen	DAD1	GB	Wald ratio	1	0.666936	0.892999	0.533345	1.49518
Spinal Cord	DAD1	GB	Wald ratio	1	0.666936	1.08522	0.747754	1.57498
Substantia Nigra	DAD1	GB	Wald ratio	1	0.666936	1.09589	0.722195	1.66295
Hypothalamus	POC5	Non-GB	Wald ratio	1	0.666941	0.877774	0.484756	1.58943
Cerebellar Hemisphere	VSTM2B	GB	Wald ratio	1	0.666961	0.846897	0.3973	1.80527
Hypothalamus	PRDM2	All	Wald ratio	1	0.666978	1.15641	0.596535	2.24176
Cortex	FAM47E	Non-GB	Wald ratio	1	0.667004	0.855842	0.421137	1.73926
Cortex	STBD1	Non-GB	Wald ratio	1	0.667004	0.855842	0.421137	1.73926
Caudate	DZANK1	GB	Wald ratio	1	0.667012	0.90081	0.559715	1.44977
Cerebellar Hemisphere	DZANK1	GB	Wald ratio	1	0.667012	0.903854	0.570302	1.43249
Cerebellum	DZANK1	GB	Wald ratio	1	0.667012	0.893681	0.535545	1.49131
Cortex	DZANK1	GB	Wald ratio	1	0.667012	0.902142	0.564328	1.44218
Frontal Cortex	DZANK1	GB	Wald ratio	1	0.667012	0.907442	0.582993	1.41245
Hypothalamus	DZANK1	GB	Wald ratio	1	0.667012	0.90524	0.575177	1.42471
Nucleus Accumbens	DZANK1	GB	Wald ratio	1	0.667012	0.898021	0.550153	1.46585
Putamen	DZANK1	GB	Wald ratio	1	0.667012	0.907834	0.584395	1.41028
Substantia Nigra	DZANK1	GB	Wald ratio	1	0.667012	0.923786	0.643772	1.32559
Amygdala	B4GALT7	GB	Wald ratio	1	0.667095	0.904781	0.57349	1.42745
Anterior Cingulate Cortex	B4GALT7	GB	Wald ratio	1	0.667095	0.897031	0.546721	1.4718
Caudate	B4GALT7	GB	Wald ratio	1	0.667095	0.869415	0.459519	1.64494
Cerebellum	B4GALT7	GB	Wald ratio	1	0.667095	0.844516	0.391007	1.82403
Cortex	B4GALT7	GB	Wald ratio	1	0.667095	0.873172	0.470665	1.6199
Frontal Cortex	B4GALT7	GB	Wald ratio	1	0.667095	0.889571	0.521932	1.51617
Hippocampus	B4GALT7	GB	Wald ratio	1	0.667095	0.882636	0.499719	1.55897
Hypothalamus	B4GALT7	GB	Wald ratio	1	0.667095	0.891571	0.528484	1.50411
Nucleus Accumbens	B4GALT7	GB	Wald ratio	1	0.667095	0.871792	0.466546	1.62904
Putamen	B4GALT7	GB	Wald ratio	1	0.667095	0.881539	0.496279	1.56588
Spinal Cord	B4GALT7	GB	Wald ratio	1	0.667095	0.903775	0.569956	1.43311
Substantia Nigra	B4GALT7	GB	Wald ratio	1	0.667095	0.919942	0.628969	1.34553
Putamen	ITGB1BP1	All	Wald ratio	1	0.667106	1.09246	0.730136	1.63457
Putamen	RP11-156P1.3	Non-GB	Wald ratio	1	0.667129	0.882643	0.499711	1.55902
Caudate	ZDHHC6	All	Wald ratio	1	0.667176	0.861634	0.437053	1.69868
Cerebellar Hemisphere	CTD-2228K2.7	All	Wald ratio	1	0.667195	1.13567	0.635923	2.02815
Cortex	CTD-2228K2.7	All	Wald ratio	1	0.667195	1.14918	0.609719	2.16594
Frontal Cortex	CTD-2228K2.7	All	Wald ratio	1	0.667195	1.13728	0.632726	2.04418
Hippocampus	CTD-2228K2.7	All	Wald ratio	1	0.667195	1.13369	0.63988	2.00859
Nucleus Accumbens	CTD-2228K2.7	All	Wald ratio	1	0.667195	1.14588	0.615996	2.13156
Spinal Cord	RGS11	Non-GB	Wald ratio	1	0.667279	1.18231	0.550972	2.53706
Amygdala	CEP63	GB	Wald ratio	1	0.667317	0.911235	0.596415	1.39223
Anterior Cingulate Cortex	CEP63	GB	Wald ratio	1	0.667317	0.864936	0.446311	1.67622
Caudate	CEP63	GB	Wald ratio	1	0.667317	0.883822	0.50326	1.55216
Cerebellar Hemisphere	CEP63	GB	Wald ratio	1	0.667317	0.851648	0.4095	1.7712
Cerebellum	CEP63	GB	Wald ratio	1	0.667317	0.809711	0.309259	2.12001
Cortex	CEP63	GB	Wald ratio	1	0.667317	0.888918	0.519609	1.52071
Frontal Cortex	CEP63	GB	Wald ratio	1	0.667317	0.846468	0.39584	1.81009
Hippocampus	CEP63	GB	Wald ratio	1	0.667317	0.905643	0.576347	1.42308
Hypothalamus	CEP63	GB	Wald ratio	1	0.667317	0.89045	0.524607	1.51142
Nucleus Accumbens	CEP63	GB	Wald ratio	1	0.667317	0.885218	0.507697	1.54346
Putamen	CEP63	GB	Wald ratio	1	0.667317	0.886147	0.510665	1.53771
Spinal Cord	CEP63	GB	Wald ratio	1	0.667317	0.924084	0.644701	1.32454
Cortex	ETFA	GB	Wald ratio	1	0.66754	1.12673	0.653675	1.94212
Frontal Cortex	ETFA	GB	Wald ratio	1	0.66754	1.11482	0.678903	1.83062
Hippocampus	ETFA	GB	Wald ratio	1	0.66754	1.11078	0.687733	1.79406
Caudate	PILRB	Non-GB	Wald ratio	1	0.667547	0.858105	0.426844	1.72509
Cerebellar Hemisphere	PCMT1	GB	Wald ratio	1	0.667569	0.807586	0.304534	2.14161
Cerebellum	PCMT1	GB	Wald ratio	1	0.667569	0.766073	0.227052	2.58472
Frontal Cortex	PCMT1	GB	Wald ratio	1	0.667569	1.1956	0.529079	2.70177
Frontal Cortex	TUSC3	All	Wald ratio	1	0.66758	1.17521	0.562503	2.45532
Nucleus Accumbens	DCTD	All	Wald ratio	1	0.667619	0.852471	0.411415	1.76636
Hypothalamus	MAST3	Non-GB	Wald ratio	1	0.667689	1.21184	0.504073	2.91336
Cortex	MAP3K10	All	Wald ratio	1	0.667721	0.857483	0.424959	1.73023
Amygdala	ACSS3	GB	Wald ratio	1	0.667737	0.852692	0.411895	1.76522
Cortex	C16orf62	GB	Wald ratio	1	0.667884	1.19295	0.532848	2.67078
Anterior Cingulate Cortex	MYL12B	Non-GB	Wald ratio	1	0.668023	0.842095	0.383922	1.84705
Cerebellar Hemisphere	SEMA6C	GB	Wald ratio	1	0.66803	0.892513	0.53077	1.5008
Cerebellum	SEMA6C	GB	Wald ratio	1	0.66803	0.880958	0.493607	1.57228
Cerebellum	PMS2P3	Non-GB	Wald ratio	1	0.668057	0.87448	0.473702	1.61434
Cerebellum	C17orf80	GB	Wald ratio	1	0.66807	1.34246	0.349359	5.15862
Cerebellar Hemisphere	WDR37	GB	Wald ratio	1	0.668113	0.839875	0.378231	1.86497
Cerebellar Hemisphere	HIVEP3	GB	Wald ratio	1	0.668188	1.17576	0.560764	2.46522
Cerebellar Hemisphere	ATG2B	GB	Wald ratio	1	0.668227	0.793446	0.275417	2.28583
Caudate	RP4-756H11.3	GB	Wald ratio	1	0.66824	0.859797	0.430886	1.71565
Caudate	RABGEF1	GB	Wald ratio	1	0.66824	0.859797	0.430886	1.71565
Nucleus Accumbens	RP4-756H11.3	GB	Wald ratio	1	0.66824	0.86981	0.459607	1.64612
Nucleus Accumbens	RABGEF1	GB	Wald ratio	1	0.66824	0.86981	0.459607	1.64612
Putamen	RP4-756H11.3	GB	Wald ratio	1	0.66824	0.88283	0.49929	1.561
Putamen	RABGEF1	GB	Wald ratio	1	0.66824	0.88283	0.49929	1.561
Spinal Cord	RP4-756H11.3	GB	Wald ratio	1	0.66824	0.915663	0.61198	1.37004
Spinal Cord	RABGEF1	GB	Wald ratio	1	0.66824	0.915663	0.61198	1.37004
Cerebellar Hemisphere	MAPK8IP3	GB	Wald ratio	1	0.66824	0.899134	0.552899	1.46219
Cerebellum	MAPK8IP3	GB	Wald ratio	1	0.66824	0.890329	0.52339	1.51452
Nucleus Accumbens	CYP2D7	GB	Wald ratio	1	0.668295	1.14289	0.62041	2.10538
Cortex	MYO15A	All	Wald ratio	1	0.66834	0.846714	0.395496	1.81272
Anterior Cingulate Cortex	DCK	Non-GB	Wald ratio	1	0.668357	0.829964	0.353789	1.94704
Hippocampus	ANKRD18A	Non-GB	Wald ratio	1	0.668402	0.829495	0.352632	1.95122
Spinal Cord	ANKRD18A	Non-GB	Wald ratio	1	0.668402	0.888218	0.516364	1.52786
Spinal Cord	GYG1	Non-GB	Wald ratio	1	0.668543	1.10116	0.708373	1.71175
Frontal Cortex	AC004967.7	GB	Wald ratio	1	0.668555	0.819299	0.328988	2.04035
Cerebellum	CEP104	All	Wald ratio	1	0.668598	0.832347	0.359258	1.92842
Amygdala	TMEM176B	GB	Wald ratio	1	0.668618	1.13528	0.635019	2.02965
Caudate	TMEM176B	GB	Wald ratio	1	0.668618	1.17706	0.55798	2.483
Hypothalamus	TMEM176B	GB	Wald ratio	1	0.668618	1.1503	0.605849	2.18402
Spinal Cord	TMEM176B	GB	Wald ratio	1	0.668618	1.144	0.617863	2.11817
Frontal Cortex	SNRPF	All	Wald ratio	1	0.668649	1.14657	0.612884	2.14498
Cerebellar Hemisphere	UTP23	Non-GB	Wald ratio	1	0.668652	0.831759	0.357792	1.93359
Anterior Cingulate Cortex	IDUA	All	Wald ratio	1	0.668659	0.889169	0.519225	1.5227
Cerebellar Hemisphere	TMEM259	Non-GB	Wald ratio	1	0.668672	0.886501	0.510581	1.5392
Cortex	TMEM259	Non-GB	Wald ratio	1	0.668672	0.836639	0.369643	1.89362
Frontal Cortex	TMEM259	Non-GB	Wald ratio	1	0.668672	0.844867	0.390389	1.82843
Nucleus Accumbens	TMEM259	Non-GB	Wald ratio	1	0.668672	0.845896	0.39305	1.82048
Caudate	TMEM259	Non-GB	Wald ratio	1	0.668672	0.83915	0.375876	1.87342
Frontal Cortex	SYT17	Non-GB	Wald ratio	1	0.668787	0.832623	0.35974	1.92712
Frontal Cortex	DTX2P1	Non-GB	Wald ratio	1	0.668816	0.874244	0.472284	1.61831
Spinal Cord	CD34	All	Wald ratio	1	0.668826	1.06442	0.799614	1.41692
Substantia Nigra	NPIPB14P	All	Wald ratio	1	0.668832	0.896011	0.54176	1.4819
Amygdala	FAM177A1	Non-GB	Wald ratio	1	0.668848	0.883721	0.501549	1.5571
Cortex	SSPO	Non-GB	Wald ratio	1	0.668905	1.22303	0.486075	3.07729
Cerebellum	CTD-2303H24.2	GB	Wald ratio	1	0.668922	0.865294	0.445819	1.67946
Cerebellum	RP11-69E11.4	GB	Wald ratio	1	0.668945	1.24492	0.456076	3.39817
Substantia Nigra	NUP88	GB	Wald ratio	1	0.668964	1.11985	0.666517	1.88151
Putamen	ATP5J	All	Wald ratio	1	0.66897	1.09909	0.712745	1.69485
Anterior Cingulate Cortex	NUP50	Non-GB	Wald ratio	1	0.668995	0.860463	0.432029	1.71377
Hippocampus	RP11-689P11.2	GB	Wald ratio	1	0.669036	1.2033	0.515055	2.81121
Nucleus Accumbens	UBAP1	Non-GB	Wald ratio	1	0.669046	0.811016	0.310389	2.1191
Cerebellar Hemisphere	C9orf72	GB	Wald ratio	1	0.669131	0.871929	0.465048	1.6348
Cortex	BCAS1	Non-GB	Wald ratio	1	0.669166	0.824207	0.339541	2.00069
Cerebellum	TRIM17	GB	Wald ratio	1	0.669197	0.822706	0.336073	2.01399
Cerebellar Hemisphere	EIF3L	Non-GB	Wald ratio	1	0.669261	1.24086	0.460979	3.34015
Frontal Cortex	RP11-274B21.1	All	Wald ratio	1	0.669328	0.896339	0.542435	1.48114
Anterior Cingulate Cortex	TPD52L1	Non-GB	Wald ratio	1	0.669383	0.9036	0.567411	1.43898
Substantia Nigra	TPD52L1	Non-GB	Wald ratio	1	0.669383	0.905938	0.575666	1.42569
Cerebellum	RP11-547D24.1	Non-GB	Wald ratio	1	0.669386	1.14332	0.618253	2.1143
Nucleus Accumbens	PSMB7	Non-GB	Wald ratio	1	0.6695	1.26266	0.432694	3.68464
Caudate	MCAT	Non-GB	Wald ratio	1	0.669556	0.800428	0.287941	2.22506
Cortex	MCAT	Non-GB	Wald ratio	1	0.669556	0.796971	0.281054	2.25993
Frontal Cortex	DPH3	All	Wald ratio	1	0.669564	0.875367	0.474981	1.61326
Cortex	XAB2	GB	Wald ratio	1	0.669628	1.21276	0.499946	2.9419
Putamen	ZNF608	GB	Wald ratio	1	0.669645	1.16952	0.569612	2.40123
Frontal Cortex	TXNL4A	GB	Wald ratio	1	0.669691	1.19078	0.533828	2.65622
Anterior Cingulate Cortex	SLC35E2B	Non-GB	Wald ratio	1	0.669718	1.19921	0.520424	2.76334
Caudate	SLC35E2	Non-GB	Wald ratio	1	0.669718	1.30123	0.38804	4.36347
Caudate	SLC35E2B	Non-GB	Wald ratio	1	0.669718	1.30123	0.38804	4.36347
Cerebellar Hemisphere	SLC35E2B	Non-GB	Wald ratio	1	0.669718	1.1914	0.53279	2.66417
Cerebellar Hemisphere	SLC35E2	Non-GB	Wald ratio	1	0.669718	1.1914	0.53279	2.66417
Cerebellum	SLC35E2B	Non-GB	Wald ratio	1	0.669718	1.22259	0.485518	3.07865
Cerebellum	SLC35E2	Non-GB	Wald ratio	1	0.669718	1.22259	0.485518	3.07865
Hypothalamus	SLC35E2B	Non-GB	Wald ratio	1	0.669718	1.27217	0.420866	3.84543
Nucleus Accumbens	SLC35E2B	Non-GB	Wald ratio	1	0.669718	1.24969	0.44872	3.48041
Amygdala	MBIP	All	Wald ratio	1	0.66977	0.925072	0.646728	1.32321
Caudate	IDNK	All	Wald ratio	1	0.66979	1.15537	0.594904	2.24384
Amygdala	SNHG5	Non-GB	Wald ratio	1	0.669792	1.09793	0.714643	1.68677
Anterior Cingulate Cortex	SNHG5	Non-GB	Wald ratio	1	0.669792	1.1113	0.684189	1.80505
Caudate	SNHG5	Non-GB	Wald ratio	1	0.669792	1.13548	0.633226	2.03611
Cerebellar Hemisphere	SNHG5	Non-GB	Wald ratio	1	0.669792	1.16871	0.57083	2.39281
Cerebellum	SNHG5	Non-GB	Wald ratio	1	0.669792	0.830771	0.35432	1.9479
Cortex	SNHG5	Non-GB	Wald ratio	1	0.669792	0.873286	0.468487	1.62786
Frontal Cortex	SNHG5	Non-GB	Wald ratio	1	0.669792	1.12833	0.647767	1.96543
Hippocampus	SNHG5	Non-GB	Wald ratio	1	0.669792	1.12148	0.66212	1.89953
Hypothalamus	SNHG5	Non-GB	Wald ratio	1	0.669792	1.12407	0.656652	1.9242
Nucleus Accumbens	SNHG5	Non-GB	Wald ratio	1	0.669792	1.13497	0.634259	2.03095
Putamen	SNHG5	Non-GB	Wald ratio	1	0.669792	0.891489	0.52582	1.51146
Spinal Cord	SNHG5	Non-GB	Wald ratio	1	0.669792	1.08525	0.745117	1.58065
Substantia Nigra	SNHG5	Non-GB	Wald ratio	1	0.669792	1.09192	0.728881	1.63578
Anterior Cingulate Cortex	TYW3	Non-GB	Wald ratio	1	0.669813	1.11687	0.671967	1.85636
Caudate	TYW3	Non-GB	Wald ratio	1	0.669813	1.11931	0.666726	1.87911
Cerebellar Hemisphere	CRLS1	GB	Wald ratio	1	0.66989	1.17205	0.564883	2.43182
Caudate	C4A	Non-GB	Wald ratio	1	0.669932	1.02889	0.902583	1.17288
Putamen	ENTPD3-AS1	GB	Wald ratio	1	0.669944	0.868879	0.455263	1.65827
Caudate	MFSD10	Non-GB	Wald ratio	1	0.66996	1.17115	0.566337	2.42188
Cerebellar Hemisphere	MFSD10	Non-GB	Wald ratio	1	0.66996	1.12461	0.655331	1.92993
Cerebellum	MFSD10	Non-GB	Wald ratio	1	0.66996	1.13374	0.636525	2.01936
Cortex	MFSD10	Non-GB	Wald ratio	1	0.66996	1.16464	0.577823	2.3474
Frontal Cortex	MFSD10	Non-GB	Wald ratio	1	0.66996	1.1545	0.596302	2.23521
Hippocampus	MFSD10	Non-GB	Wald ratio	1	0.66996	0.859389	0.428101	1.72518
Hypothalamus	MFSD10	Non-GB	Wald ratio	1	0.66996	1.1456	0.613126	2.14052
Nucleus Accumbens	MFSD10	Non-GB	Wald ratio	1	0.66996	1.16108	0.584213	2.30758
Putamen	MFSD10	Non-GB	Wald ratio	1	0.66996	1.15571	0.594049	2.24841
Spinal Cord	LINS1	GB	Wald ratio	1	0.669977	1.1112	0.684217	1.80464
Amygdala	LINC01481	GB	Wald ratio	1	0.669998	0.878415	0.483902	1.59456
Anterior Cingulate Cortex	LINC01481	GB	Wald ratio	1	0.669998	0.870523	0.460055	1.64721
Cerebellar Hemisphere	LINC01481	GB	Wald ratio	1	0.669998	0.890354	0.521897	1.51894
Cerebellum	LINC01481	GB	Wald ratio	1	0.669998	0.879364	0.486836	1.58838
Cortex	LINC01481	GB	Wald ratio	1	0.669998	0.856997	0.421434	1.74273
Frontal Cortex	LINC01481	GB	Wald ratio	1	0.669998	0.862602	0.437103	1.7023
Hippocampus	LINC01481	GB	Wald ratio	1	0.669998	0.868586	0.454354	1.66047
Hypothalamus	LINC01481	GB	Wald ratio	1	0.669998	0.872228	0.465124	1.63565
Nucleus Accumbens	LINC01481	GB	Wald ratio	1	0.669998	0.862612	0.437131	1.70224
Hypothalamus	AKR1C1	Non-GB	Wald ratio	1	0.670027	0.74855	0.197546	2.83644
Frontal Cortex	CASKIN2	All	Wald ratio	1	0.670074	0.907095	0.579211	1.42059
Nucleus Accumbens	PDDC1	GB	Wald ratio	1	0.670134	1.18543	0.54193	2.59306
Hypothalamus	EPB41L3	Non-GB	Wald ratio	1	0.670139	0.896161	0.541122	1.48415
Cortex	TMEM106C	Non-GB	Wald ratio	1	0.670155	1.17179	0.564978	2.43034
Frontal Cortex	TMEM106C	Non-GB	Wald ratio	1	0.670155	1.17079	0.566711	2.41879
Putamen	AP1B1	Non-GB	Wald ratio	1	0.67018	0.823672	0.33733	2.01119
Cerebellum	TBC1D1	Non-GB	Wald ratio	1	0.670192	1.20125	0.516595	2.79327
Cerebellum	RNF212	All	Wald ratio	1	0.670205	1.06901	0.786309	1.45336
Hypothalamus	RNF212	All	Wald ratio	1	0.670205	1.06821	0.788434	1.44727
Hypothalamus	CCDC163	GB	Wald ratio	1	0.670227	0.836814	0.368565	1.89996
Anterior Cingulate Cortex	RMST	Non-GB	Wald ratio	1	0.670228	1.15454	0.595884	2.23694
Cortex	RMST	Non-GB	Wald ratio	1	0.670228	1.1893	0.535481	2.64143
Frontal Cortex	RMST	Non-GB	Wald ratio	1	0.670228	1.16355	0.579414	2.3366
Hypothalamus	RMST	Non-GB	Wald ratio	1	0.670228	1.15747	0.590463	2.26896
Anterior Cingulate Cortex	CSDC2	GB	Wald ratio	1	0.670231	0.860505	0.430962	1.71818
Hypothalamus	ATP6V0B	GB	Wald ratio	1	0.670292	0.852749	0.409586	1.7754
Substantia Nigra	TM2D3	Non-GB	Wald ratio	1	0.670297	1.09769	0.714707	1.68589
Anterior Cingulate Cortex	GRID1	Non-GB	Wald ratio	1	0.670313	0.867316	0.450346	1.67035
Cerebellum	GRID1	Non-GB	Wald ratio	1	0.670313	0.81156	0.310339	2.1223
Cerebellar Hemisphere	MAN2C1	Non-GB	Wald ratio	1	0.670317	0.906515	0.576937	1.42437
Amygdala	DZANK1	GB	Wald ratio	1	0.670329	0.918886	0.622459	1.35648
Spinal Cord	DZANK1	GB	Wald ratio	1	0.670329	0.916569	0.613713	1.36888
Nucleus Accumbens	SCG5	GB	Wald ratio	1	0.670333	0.816428	0.320896	2.07717
Amygdala	MYO15B	GB	Wald ratio	1	0.670335	1.08426	0.747092	1.57358
Anterior Cingulate Cortex	MYO15B	GB	Wald ratio	1	0.670335	0.911211	0.593869	1.39813
Caudate	MYO15B	GB	Wald ratio	1	0.670335	1.10608	0.695305	1.75954
Cerebellar Hemisphere	MYO15B	GB	Wald ratio	1	0.670335	1.10658	0.694174	1.764
Cerebellum	MYO15B	GB	Wald ratio	1	0.670335	1.1125	0.680949	1.81756
Cortex	MYO15B	GB	Wald ratio	1	0.670335	1.10674	0.693807	1.76545
Frontal Cortex	MYO15B	GB	Wald ratio	1	0.670335	1.10058	0.707909	1.71107
Hippocampus	MYO15B	GB	Wald ratio	1	0.670335	1.10741	0.6923	1.77144
Hypothalamus	MYO15B	GB	Wald ratio	1	0.670335	1.10153	0.705726	1.71931
Nucleus Accumbens	MYO15B	GB	Wald ratio	1	0.670335	1.11675	0.67167	1.85675
Putamen	MYO15B	GB	Wald ratio	1	0.670335	1.11307	0.679707	1.82272
Substantia Nigra	MYO15B	GB	Wald ratio	1	0.670335	1.0747	0.771312	1.49742
Caudate	WDR34	GB	Wald ratio	1	0.67038	1.27364	0.418124	3.87963
Cerebellar Hemisphere	WDR34	GB	Wald ratio	1	0.67038	1.24466	0.454305	3.40999
Cortex	WDR34	GB	Wald ratio	1	0.67038	1.20476	0.510916	2.8409
Frontal Cortex	WDR34	GB	Wald ratio	1	0.67038	1.2298	0.474407	3.18799
Nucleus Accumbens	WDR34	GB	Wald ratio	1	0.67038	1.24609	0.452427	3.43201
Cerebellum	TAF6	Non-GB	Wald ratio	1	0.670424	1.16806	0.571145	2.38882
Putamen	TAF6	Non-GB	Wald ratio	1	0.670424	1.20025	0.517818	2.78205
Amygdala	GAS2L1	All	Wald ratio	1	0.670432	0.911267	0.593995	1.398
Anterior Cingulate Cortex	GAS2L1	All	Wald ratio	1	0.670432	1.09925	0.710924	1.69968
Cortex	GAS2L1	All	Wald ratio	1	0.670432	0.890496	0.521975	1.5192
Frontal Cortex	GAS2L1	All	Wald ratio	1	0.670432	1.11182	0.682346	1.81162
Hippocampus	GAS2L1	All	Wald ratio	1	0.670432	1.11825	0.668315	1.8711
Cortex	SUPT4H1	Non-GB	Wald ratio	1	0.670516	0.788484	0.263825	2.35651
Spinal Cord	GRK4	All	Wald ratio	1	0.670572	0.900244	0.554703	1.46103
Caudate	SLC19A3	All	Wald ratio	1	0.67065	0.861972	0.434693	1.70924
Hippocampus	CCDC162P	All	Wald ratio	1	0.670736	0.890418	0.521446	1.52047
Anterior Cingulate Cortex	DYNC1I2	Non-GB	Wald ratio	1	0.670814	1.13991	0.623192	2.08505
Cerebellum	DYNC1I2	Non-GB	Wald ratio	1	0.670814	1.14162	0.619821	2.1027
Amygdala	NOC4L	Non-GB	Wald ratio	1	0.670826	1.18819	0.536468	2.63164
Cortex	NOC4L	Non-GB	Wald ratio	1	0.670826	1.28975	0.398935	4.16972
Substantia Nigra	NOC4L	Non-GB	Wald ratio	1	0.670826	1.15719	0.590219	2.26878
Hypothalamus	FKBP9	Non-GB	Wald ratio	1	0.670856	0.826094	0.342267	1.99386
Nucleus Accumbens	ELP2	Non-GB	Wald ratio	1	0.670897	1.23522	0.466184	3.27289
Cortex	CRELD2	All	Wald ratio	1	0.671055	0.903735	0.566463	1.44182
Nucleus Accumbens	CRELD2	All	Wald ratio	1	0.671055	0.90129	0.55791	1.45601
Cerebellum	CRELD2	All	Wald ratio	1	0.671055	0.903695	0.566321	1.44205
Hypothalamus	PPFIA3	GB	Wald ratio	1	0.671065	1.1866	0.538732	2.6136
Cerebellar Hemisphere	TMEM8A	Non-GB	Wald ratio	1	0.67116	1.16679	0.572422	2.37831
Substantia Nigra	UBE2I	All	Wald ratio	1	0.671183	0.92101	0.629907	1.34664
Anterior Cingulate Cortex	DTX2P1	All	Wald ratio	1	0.671198	1.09507	0.71999	1.66556
Hypothalamus	AC004980.7	All	Wald ratio	1	0.671198	1.13854	0.625422	2.07265
Nucleus Accumbens	PIDD1	Non-GB	Wald ratio	1	0.671206	1.18794	0.536351	2.63111
Hypothalamus	FAM234B	GB	Wald ratio	1	0.671236	0.876722	0.477545	1.60957
Cerebellar Hemisphere	IGHMBP2	GB	Wald ratio	1	0.671257	0.880479	0.489135	1.58492
Spinal Cord	NDUFA10	Non-GB	Wald ratio	1	0.671266	1.15837	0.587481	2.28402
Cerebellar Hemisphere	MRPL37	All	Wald ratio	1	0.671306	1.08775	0.73758	1.60416
Frontal Cortex	SPATA7	GB	Wald ratio	1	0.67132	1.1733	0.560797	2.45479
Caudate	TRAJ27	All	Wald ratio	1	0.671389	1.17993	0.549392	2.53413
Caudate	TRAJ23	All	Wald ratio	1	0.671389	1.17993	0.549392	2.53413
Caudate	TRAC	All	Wald ratio	1	0.671389	1.17993	0.549392	2.53413
Caudate	TRAJ6	All	Wald ratio	1	0.671389	1.17993	0.549392	2.53413
Caudate	TRAJ24	All	Wald ratio	1	0.671389	1.17993	0.549392	2.53413
Caudate	TRAJ38	All	Wald ratio	1	0.671389	1.17993	0.549392	2.53413
Caudate	TRAJ10	All	Wald ratio	1	0.671389	1.17993	0.549392	2.53413
Caudate	TRAJ39	All	Wald ratio	1	0.671389	1.17993	0.549392	2.53413
Nucleus Accumbens	TRAJ24	All	Wald ratio	1	0.671389	1.13373	0.634857	2.02462
Nucleus Accumbens	TRAJ27	All	Wald ratio	1	0.671389	1.13373	0.634857	2.02462
Nucleus Accumbens	TRAJ22	All	Wald ratio	1	0.671389	1.13373	0.634857	2.02462
Nucleus Accumbens	TRAJ38	All	Wald ratio	1	0.671389	1.13373	0.634857	2.02462
Nucleus Accumbens	TRAC	All	Wald ratio	1	0.671389	1.13373	0.634857	2.02462
Nucleus Accumbens	TRAJ39	All	Wald ratio	1	0.671389	1.13373	0.634857	2.02462
Nucleus Accumbens	TRAJ23	All	Wald ratio	1	0.671389	1.13373	0.634857	2.02462
Nucleus Accumbens	TRAJ10	All	Wald ratio	1	0.671389	1.13373	0.634857	2.02462
Anterior Cingulate Cortex	CPT1A	All	Wald ratio	1	0.671479	1.17918	0.550537	2.52565
Anterior Cingulate Cortex	COMT	All	Wald ratio	1	0.671481	0.893257	0.530175	1.50499
Cerebellum	COMT	All	Wald ratio	1	0.671481	0.892729	0.528418	1.50821
Frontal Cortex	COMT	All	Wald ratio	1	0.671481	1.14582	0.610821	2.14942
Hypothalamus	COMT	All	Wald ratio	1	0.671481	1.14471	0.612967	2.13775
Nucleus Accumbens	COMT	All	Wald ratio	1	0.671481	0.860061	0.428515	1.72621
Putamen	COMT	All	Wald ratio	1	0.671481	1.14056	0.621087	2.09452
Anterior Cingulate Cortex	BDH1	Non-GB	Wald ratio	1	0.671501	1.17691	0.554365	2.49855
Cerebellar Hemisphere	FAT2	GB	Wald ratio	1	0.671512	0.836099	0.36555	1.91236
Amygdala	MRPL36	Non-GB	Wald ratio	1	0.671519	0.896856	0.542263	1.48332
Frontal Cortex	NDUFS6	Non-GB	Wald ratio	1	0.671519	1.15276	0.597573	2.22374
Hippocampus	NDUFS6	Non-GB	Wald ratio	1	0.671519	1.18779	0.53617	2.63132
Hypothalamus	MRPL36	Non-GB	Wald ratio	1	0.671519	0.842732	0.382147	1.85844
Nucleus Accumbens	NDUFS6	Non-GB	Wald ratio	1	0.671519	1.16695	0.571671	2.38207
Spinal Cord	MRPL36	Non-GB	Wald ratio	1	0.671519	0.903074	0.563742	1.44666
Substantia Nigra	MRPL36	Non-GB	Wald ratio	1	0.671519	0.896659	0.541594	1.4845
Anterior Cingulate Cortex	VPS4A	All	Wald ratio	1	0.671534	1.10507	0.69636	1.75367
Anterior Cingulate Cortex	SNTB2	All	Wald ratio	1	0.671534	1.10507	0.69636	1.75367
Frontal Cortex	SNTB2	All	Wald ratio	1	0.671534	1.131	0.640244	1.99794
Frontal Cortex	VPS4A	All	Wald ratio	1	0.671534	1.131	0.640244	1.99794
Nucleus Accumbens	DDX60L	All	Wald ratio	1	0.671658	0.835121	0.363008	1.92124
Cortex	ZNF273	GB	Wald ratio	1	0.671691	0.848203	0.396137	1.81616
Caudate	AC005154.6	All	Wald ratio	1	0.671701	1.07702	0.764183	1.51793
Hippocampus	GPR146	Non-GB	Wald ratio	1	0.671705	1.20657	0.50629	2.87544
Cortex	DNAAF1	All	Wald ratio	1	0.671736	1.18913	0.533681	2.64957
Spinal Cord	ABCA10	All	Wald ratio	1	0.671838	0.893442	0.530473	1.50477
Hypothalamus	CCNY	GB	Wald ratio	1	0.671868	1.18467	0.540809	2.5951
Cerebellum	LRRC45	Non-GB	Wald ratio	1	0.671947	0.824987	0.338637	2.00983
Frontal Cortex	KRR1	All	Wald ratio	1	0.671982	1.18587	0.538672	2.61067
Cerebellum	UPF3A	Non-GB	Wald ratio	1	0.671983	1.1445	0.612758	2.13768
Cortex	UPF3A	Non-GB	Wald ratio	1	0.671983	1.15654	0.589933	2.26734
Hippocampus	UPF3A	Non-GB	Wald ratio	1	0.671983	1.14417	0.613399	2.13422
Nucleus Accumbens	UPF3A	Non-GB	Wald ratio	1	0.671983	1.14858	0.604891	2.18096
Spinal Cord	UPF3A	Non-GB	Wald ratio	1	0.671983	1.09742	0.713671	1.6875
Cerebellar Hemisphere	UPF3A	Non-GB	Wald ratio	1	0.671983	1.12686	0.648281	1.95876
Frontal Cortex	UPF3A	Non-GB	Wald ratio	1	0.671983	1.13272	0.636199	2.01676
Cerebellar Hemisphere	AAMDC	Non-GB	Wald ratio	1	0.672059	1.19924	0.517091	2.78129
Cerebellum	ASNS	Non-GB	Wald ratio	1	0.672101	0.812134	0.309846	2.12868
Caudate	ZNF180	GB	Wald ratio	1	0.672103	1.21199	0.497553	2.95229
Anterior Cingulate Cortex	PSMG4	All	Wald ratio	1	0.672107	1.12311	0.656028	1.92276
Hippocampus	C6orf48	All	Wald ratio	1	0.672136	1.1662	0.572185	2.37689
Putamen	C6orf48	All	Wald ratio	1	0.672136	0.8516	0.404711	1.79195
Caudate	MXRA7	Non-GB	Wald ratio	1	0.672142	0.801538	0.28772	2.23294
Cerebellar Hemisphere	TMEM50B	All	Wald ratio	1	0.672202	1.10807	0.688854	1.7824
Cortex	DNAAF2	Non-GB	Wald ratio	1	0.672217	1.24023	0.457464	3.36241
Hippocampus	ENPP5	GB	Wald ratio	1	0.672229	0.836716	0.366366	1.91091
Cerebellar Hemisphere	SELENOO	GB	Wald ratio	1	0.672307	1.14171	0.617817	2.10985
Caudate	GSTO2	All	Wald ratio	1	0.672368	0.897347	0.543184	1.48243
Frontal Cortex	GSTO2	All	Wald ratio	1	0.672368	0.902933	0.562515	1.44936
Nucleus Accumbens	GSTO2	All	Wald ratio	1	0.672368	0.903021	0.562823	1.44885
Putamen	GSTO2	All	Wald ratio	1	0.672368	0.909201	0.584873	1.41338
Cerebellum	BGLAP	Non-GB	Wald ratio	1	0.672404	1.19781	0.518849	2.76526
Frontal Cortex	BGLAP	Non-GB	Wald ratio	1	0.672404	0.821218	0.329577	2.04626
Hippocampus	BGLAP	Non-GB	Wald ratio	1	0.672404	0.847051	0.392425	1.82836
Hypothalamus	TMEM135	Non-GB	Wald ratio	1	0.672543	1.22876	0.4727	3.19409
Cerebellum	SBDSP1	Non-GB	Wald ratio	1	0.672675	0.798329	0.280787	2.26979
Cortex	HBS1L	All	Wald ratio	1	0.672686	1.14604	0.608901	2.15701
Anterior Cingulate Cortex	LIMS2	Non-GB	Wald ratio	1	0.672749	0.892693	0.527159	1.51169
Cerebellar Hemisphere	LIMS2	Non-GB	Wald ratio	1	0.672749	0.849453	0.398398	1.81118
Substantia Nigra	LIMS2	Non-GB	Wald ratio	1	0.672749	0.902382	0.560252	1.45344
Anterior Cingulate Cortex	MAN2C1	All	Wald ratio	1	0.67277	1.07903	0.758104	1.53582
Cerebellum	CYP2E1	Non-GB	Wald ratio	1	0.672847	1.21765	0.48813	3.03746
Nucleus Accumbens	CCDC90B	All	Wald ratio	1	0.672898	0.845123	0.386933	1.84588
Amygdala	XPNPEP3	All	Wald ratio	1	0.672958	0.892632	0.526766	1.51261
Anterior Cingulate Cortex	XPNPEP3	All	Wald ratio	1	0.672958	0.894479	0.532947	1.50126
Caudate	XPNPEP3	All	Wald ratio	1	0.672958	0.887852	0.511043	1.54249
Cortex	XPNPEP3	All	Wald ratio	1	0.672958	0.867071	0.447105	1.68151
Frontal Cortex	XPNPEP3	All	Wald ratio	1	0.672958	0.875144	0.471112	1.62568
Hippocampus	XPNPEP3	All	Wald ratio	1	0.672958	0.890829	0.520791	1.52379
Putamen	XPNPEP3	All	Wald ratio	1	0.672958	0.883593	0.497363	1.56975
Spinal Cord	XPNPEP3	All	Wald ratio	1	0.672958	0.925334	0.645363	1.32676
Substantia Nigra	XPNPEP3	All	Wald ratio	1	0.672958	0.926183	0.648712	1.32234
Cortex	ACP6	GB	Wald ratio	1	0.673018	1.16654	0.57042	2.38562
Caudate	PLEKHH1	GB	Wald ratio	1	0.673072	1.20387	0.508475	2.85028
Caudate	MICU2	GB	Wald ratio	1	0.673117	1.23217	0.467105	3.25035
Spinal Cord	PTK2	All	Wald ratio	1	0.673141	0.898736	0.547259	1.47595
Caudate	SEPT8	GB	Wald ratio	1	0.673155	1.23703	0.460402	3.3237
Anterior Cingulate Cortex	GOLGA8B	All	Wald ratio	1	0.673243	1.10677	0.690697	1.77348
Frontal Cortex	LINS1	Non-GB	Wald ratio	1	0.673378	1.17997	0.54662	2.54715
Hypothalamus	LINS1	Non-GB	Wald ratio	1	0.673378	1.18169	0.543714	2.56824
Nucleus Accumbens	LINS1	Non-GB	Wald ratio	1	0.673378	1.22666	0.47443	3.17157
Hippocampus	HCN2	GB	Wald ratio	1	0.673386	0.846971	0.391254	1.83349
Cortex	PRR4	GB	Wald ratio	1	0.673437	1.14036	0.619089	2.10054
Cortex	PRH1	GB	Wald ratio	1	0.673437	1.14036	0.619089	2.10054
Putamen	ASPH	Non-GB	Wald ratio	1	0.673464	0.836423	0.364431	1.91971
Cerebellar Hemisphere	FDXR	GB	Wald ratio	1	0.673514	0.81753	0.32024	2.08704
Cerebellum	PIK3C3	GB	Wald ratio	1	0.673527	1.28775	0.397081	4.17623
Nucleus Accumbens	DHRS4-AS1	All	Wald ratio	1	0.673578	1.23475	0.46288	3.29375
Hippocampus	DEF8	GB	Wald ratio	1	0.673595	1.1106	0.68166	1.80946
Hypothalamus	PTPN20	Non-GB	Wald ratio	1	0.673613	0.784291	0.253183	2.42952
Anterior Cingulate Cortex	FAM120AOS	All	Wald ratio	1	0.673654	0.882275	0.492541	1.5804
Caudate	FAM120AOS	All	Wald ratio	1	0.673654	1.17252	0.559016	2.45934
Cerebellar Hemisphere	FAM120AOS	All	Wald ratio	1	0.673654	1.1599	0.581581	2.31327
Cortex	FAM120AOS	All	Wald ratio	1	0.673654	1.20228	0.510098	2.83373
Frontal Cortex	FAM120AOS	All	Wald ratio	1	0.673654	1.15907	0.583105	2.30393
Hypothalamus	FAM120AOS	All	Wald ratio	1	0.673654	1.1496	0.600838	2.19956
Nucleus Accumbens	FAM120AOS	All	Wald ratio	1	0.673654	0.875815	0.472494	1.62341
Frontal Cortex	ARSG	GB	Wald ratio	1	0.673744	1.13687	0.62569	2.06566
Cerebellum	PIK3C3	All	Wald ratio	1	0.673764	1.22677	0.473704	3.17702
Cerebellar Hemisphere	HACL1	All	Wald ratio	1	0.67377	1.11033	0.682077	1.80747
Cerebellar Hemisphere	COLQ	All	Wald ratio	1	0.67377	1.11033	0.682077	1.80747
Putamen	ENTPD3-AS1	Non-GB	Wald ratio	1	0.673806	1.16042	0.580416	2.32003
Caudate	ERICH6-AS1	Non-GB	Wald ratio	1	0.673916	0.827787	0.343228	1.99643
Nucleus Accumbens	ERICH6-AS1	Non-GB	Wald ratio	1	0.673916	0.83502	0.360544	1.9339
Putamen	ERICH6-AS1	Non-GB	Wald ratio	1	0.673916	0.834381	0.358987	1.93932
Substantia Nigra	RP11-5P18.10	GB	Wald ratio	1	0.673926	1.20475	0.5059	2.86899
Substantia Nigra	FAM131C	GB	Wald ratio	1	0.673926	1.20475	0.5059	2.86899
Frontal Cortex	AP4M1	Non-GB	Wald ratio	1	0.673953	1.22209	0.480094	3.11086
Caudate	SRP14-AS1	Non-GB	Wald ratio	1	0.673997	1.22714	0.472847	3.18467
Spinal Cord	SRP14-AS1	Non-GB	Wald ratio	1	0.673997	0.897486	0.542215	1.48554
Caudate	NEIL1	Non-GB	Wald ratio	1	0.674094	0.805346	0.293625	2.20888
Cerebellar Hemisphere	NEIL1	Non-GB	Wald ratio	1	0.674094	0.881779	0.490564	1.58498
Frontal Cortex	NEIL1	Non-GB	Wald ratio	1	0.674094	0.835706	0.362048	1.92904
Nucleus Accumbens	STAG3L4	GB	Wald ratio	1	0.674126	0.81285	0.309422	2.13535
Cortex	PTDSS2	GB	Wald ratio	1	0.674194	0.800668	0.284004	2.25725
Cerebellum	TTC3	GB	Wald ratio	1	0.674239	0.904226	0.565457	1.44595
Frontal Cortex	RHOBTB2	GB	Wald ratio	1	0.674338	1.19823	0.51546	2.78539
Cerebellar Hemisphere	RUFY1	Non-GB	Wald ratio	1	0.674372	1.23251	0.464792	3.2683
Cortex	NENF	GB	Wald ratio	1	0.674554	1.18529	0.536089	2.62065
Nucleus Accumbens	NENF	GB	Wald ratio	1	0.674554	1.15704	0.585683	2.28576
Amygdala	TNS3	All	Wald ratio	1	0.674573	0.940355	0.705698	1.25304
Nucleus Accumbens	GRAMD3	GB	Wald ratio	1	0.674606	0.873117	0.463413	1.64504
Cortex	RAD51C	GB	Wald ratio	1	0.674694	1.27159	0.414058	3.90512
Cerebellum	EIF3G	All	Wald ratio	1	0.674711	1.14453	0.609299	2.14993
Amygdala	TNS3	Non-GB	Wald ratio	1	0.674841	1.08547	0.739968	1.59228
Amygdala	AC005154.6	All	Wald ratio	1	0.67485	1.05779	0.813593	1.37527
Cerebellar Hemisphere	GGCT	All	Wald ratio	1	0.67485	0.926124	0.647056	1.32555
Cerebellum	AC005154.6	All	Wald ratio	1	0.67485	1.08035	0.7529	1.55023
Cortex	AC005154.6	All	Wald ratio	1	0.67485	1.07949	0.755113	1.54322
Nucleus Accumbens	GGCT	All	Wald ratio	1	0.67485	0.899458	0.548238	1.47568
Nucleus Accumbens	FAM26F	GB	Wald ratio	1	0.674883	0.871902	0.459503	1.65442
Frontal Cortex	FAM171A1	Non-GB	Wald ratio	1	0.674934	0.828375	0.343605	1.99707
Hippocampus	GRID1	Non-GB	Wald ratio	1	0.674989	0.870076	0.45397	1.66758
Hippocampus	JAKMIP1	GB	Wald ratio	1	0.675034	0.852946	0.405488	1.79418
Cerebellum	ELN	GB	Wald ratio	1	0.675064	0.848138	0.392658	1.83197
Amygdala	RSRC2	Non-GB	Wald ratio	1	0.675145	0.885646	0.501894	1.56282
Amygdala	TMEM141	All	Wald ratio	1	0.675215	0.894411	0.530686	1.50743
Cerebellar Hemisphere	NRXN1	All	Wald ratio	1	0.675219	0.872922	0.462239	1.64848
Hypothalamus	LINC00667	GB	Wald ratio	1	0.675234	0.846881	0.389197	1.84278
Frontal Cortex	CDIP1	GB	Wald ratio	1	0.67528	1.22894	0.468427	3.22415
Cortex	SYNE1	Non-GB	Wald ratio	1	0.675288	1.24687	0.444098	3.50078
Amygdala	DXO	All	Wald ratio	1	0.675295	1.08253	0.746953	1.56887
Caudate	DXO	All	Wald ratio	1	0.675295	0.904124	0.564182	1.4489
Cerebellar Hemisphere	DXO	All	Wald ratio	1	0.675295	0.918937	0.618726	1.36481
Cerebellum	DXO	All	Wald ratio	1	0.675295	0.909474	0.583403	1.41779
Cortex	DXO	All	Wald ratio	1	0.675295	0.906593	0.572987	1.43443
Frontal Cortex	DXO	All	Wald ratio	1	0.675295	0.907326	0.575622	1.43018
Hippocampus	DXO	All	Wald ratio	1	0.675295	0.905263	0.568229	1.4422
Hypothalamus	DXO	All	Wald ratio	1	0.675295	0.914937	0.603587	1.38689
Nucleus Accumbens	DXO	All	Wald ratio	1	0.675295	0.885681	0.501865	1.56303
Putamen	DXO	All	Wald ratio	1	0.675295	0.90036	0.550971	1.47131
Spinal Cord	DXO	All	Wald ratio	1	0.675295	0.914772	0.602968	1.38781
Substantia Nigra	DXO	All	Wald ratio	1	0.675295	1.07718	0.760692	1.52535
Cortex	ETFA	All	Wald ratio	1	0.675299	0.909514	0.583546	1.41757
Frontal Cortex	ETFA	All	Wald ratio	1	0.675299	0.91723	0.612224	1.37419
Hippocampus	ETFA	All	Wald ratio	1	0.675299	0.919878	0.622331	1.35969
Hypothalamus	RP11-112J3.16	Non-GB	Wald ratio	1	0.675305	0.845095	0.384491	1.85749
Hippocampus	RWDD3	All	Wald ratio	1	0.675353	1.19193	0.524096	2.71074
Putamen	ZSCAN26	GB	Wald ratio	1	0.675462	0.834242	0.357121	1.94881
Putamen	TSPAN15	GB	Wald ratio	1	0.675466	0.847098	0.389535	1.84213
Putamen	FAHD2CP	Non-GB	Wald ratio	1	0.675516	0.858179	0.419336	1.75628
Amygdala	USMG5	GB	Wald ratio	1	0.67553	0.930615	0.664557	1.30319
Caudate	USMG5	GB	Wald ratio	1	0.67553	0.913726	0.598872	1.39411
Nucleus Accumbens	USMG5	GB	Wald ratio	1	0.67553	0.912416	0.594009	1.4015
Putamen	USMG5	GB	Wald ratio	1	0.67553	0.916061	0.60762	1.38107
Amygdala	RP11-92G12.3	All	Wald ratio	1	0.675616	0.910905	0.588366	1.41026
Anterior Cingulate Cortex	KCNQ5	Non-GB	Wald ratio	1	0.675648	1.05594	0.818283	1.36262
Anterior Cingulate Cortex	DPF1	Non-GB	Wald ratio	1	0.675648	0.898034	0.542622	1.48624
Caudate	DPF1	Non-GB	Wald ratio	1	0.675648	1.19685	0.515787	2.77721
Cerebellar Hemisphere	DPF1	Non-GB	Wald ratio	1	0.675648	1.1564	0.585443	2.28418
Cerebellum	DPF1	Non-GB	Wald ratio	1	0.675648	0.830809	0.348666	1.97967
Cortex	DPF1	Non-GB	Wald ratio	1	0.675648	0.872598	0.460855	1.65221
Frontal Cortex	DPF1	Non-GB	Wald ratio	1	0.675648	0.883735	0.495303	1.57679
Hippocampus	DPF1	Non-GB	Wald ratio	1	0.675648	0.854971	0.410378	1.78122
Nucleus Accumbens	DPF1	Non-GB	Wald ratio	1	0.675648	0.867898	0.44692	1.68542
Putamen	DPF1	Non-GB	Wald ratio	1	0.675648	1.16464	0.570333	2.37822
Cerebellum	LMBRD1	GB	Wald ratio	1	0.675648	0.837718	0.365474	1.92017
Cerebellar Hemisphere	NRXN1	Non-GB	Wald ratio	1	0.675666	0.836316	0.361993	1.93215
Cerebellar Hemisphere	PLA2G15	Non-GB	Wald ratio	1	0.675678	1.18336	0.537736	2.60416
Frontal Cortex	POM121C	Non-GB	Wald ratio	1	0.675696	0.901601	0.554946	1.4648
Nucleus Accumbens	POM121C	Non-GB	Wald ratio	1	0.675696	0.888022	0.509074	1.54905
Caudate	SFI1	Non-GB	Wald ratio	1	0.675725	0.862105	0.430153	1.72782
Spinal Cord	RP11-286E11.2	All	Wald ratio	1	0.67575	0.908664	0.580071	1.42339
Spinal Cord	RP11-286E11.1	All	Wald ratio	1	0.67575	0.908664	0.580071	1.42339
Cerebellum	CTNNBL1	GB	Wald ratio	1	0.675765	0.802384	0.285954	2.25148
Cerebellar Hemisphere	DDX11	All	Wald ratio	1	0.675835	1.16568	0.568212	2.39136
Cerebellar Hemisphere	RP3-525N10.2	GB	Wald ratio	1	0.675864	1.14542	0.606124	2.16454
Cerebellum	RP3-525N10.2	GB	Wald ratio	1	0.675864	1.1764	0.549298	2.51945
Cerebellum	MYO5C	GB	Wald ratio	1	0.675865	1.13834	0.620132	2.08958
Cerebellar Hemisphere	XPNPEP3	All	Wald ratio	1	0.675895	0.868579	0.448679	1.68144
Nucleus Accumbens	XPNPEP3	All	Wald ratio	1	0.675895	0.881151	0.486896	1.59465
Cerebellum	FOCAD	Non-GB	Wald ratio	1	0.675906	0.797788	0.276631	2.30077
Anterior Cingulate Cortex	ZNF428	GB	Wald ratio	1	0.675912	0.865871	0.440764	1.70099
Cerebellar Hemisphere	ZNF428	GB	Wald ratio	1	0.675912	1.14859	0.59991	2.19909
Putamen	ZNF428	GB	Wald ratio	1	0.675912	1.19611	0.516595	2.76942
Cerebellar Hemisphere	ZNF815P	All	Wald ratio	1	0.675988	0.865488	0.439581	1.70405
Caudate	NDUFA6-AS1	Non-GB	Wald ratio	1	0.676059	1.13875	0.619067	2.09469
Cerebellum	NDUFA6-AS1	Non-GB	Wald ratio	1	0.676059	0.893223	0.525928	1.51703
Hypothalamus	NDUFA6-AS1	Non-GB	Wald ratio	1	0.676059	1.13121	0.634445	2.01692
Substantia Nigra	NDUFA6-AS1	Non-GB	Wald ratio	1	0.676059	1.10423	0.693544	1.75812
Putamen	PRKAG1	All	Wald ratio	1	0.676084	0.875768	0.470036	1.63173
Hypothalamus	VARS2	Non-GB	Wald ratio	1	0.676105	0.887045	0.505518	1.55652
Amygdala	GSTO2	All	Wald ratio	1	0.676126	0.919186	0.619014	1.36492
Anterior Cingulate Cortex	CAST	GB	Wald ratio	1	0.676134	0.922749	0.632792	1.34557
Cerebellar Hemisphere	CAST	GB	Wald ratio	1	0.676134	0.912444	0.593608	1.40253
Substantia Nigra	CAST	GB	Wald ratio	1	0.676134	0.932204	0.670594	1.29587
Caudate	PHLDB3	Non-GB	Wald ratio	1	0.676141	0.834045	0.35597	1.95418
Frontal Cortex	PHLDB3	Non-GB	Wald ratio	1	0.676141	0.87408	0.464849	1.64358
Hippocampus	PHLDB3	Non-GB	Wald ratio	1	0.676141	0.866694	0.44293	1.69589
Nucleus Accumbens	PHLDB3	Non-GB	Wald ratio	1	0.676141	0.837091	0.363432	1.92807
Putamen	PHLDB3	Non-GB	Wald ratio	1	0.676141	0.835749	0.360129	1.93952
Cerebellar Hemisphere	ZNF213-AS1	All	Wald ratio	1	0.676141	1.14966	0.597563	2.21183
Hippocampus	RBCK1	GB	Wald ratio	1	0.676156	0.826831	0.338782	2.01797
Amygdala	RPS10	GB	Wald ratio	1	0.676237	0.89385	0.527872	1.51357
Spinal Cord	TMEM55A	All	Wald ratio	1	0.676302	1.07599	0.762943	1.51747
Spinal Cord	OTUD6B-AS1	All	Wald ratio	1	0.676302	1.07599	0.762943	1.51747
Substantia Nigra	TMEM55A	All	Wald ratio	1	0.676302	1.08518	0.739338	1.59279
Substantia Nigra	OTUD6B-AS1	All	Wald ratio	1	0.676302	1.08518	0.739338	1.59279
Frontal Cortex	RRP15	GB	Wald ratio	1	0.676414	0.848105	0.391233	1.8385
Cerebellar Hemisphere	TARS2	GB	Wald ratio	1	0.676422	1.15149	0.593702	2.23332
Cerebellum	TARS2	GB	Wald ratio	1	0.676422	0.822492	0.328523	2.05919
Cortex	MRPL43	GB	Wald ratio	1	0.67658	1.09906	0.705137	1.71305
Frontal Cortex	ACP6	All	Wald ratio	1	0.676628	1.12413	0.648641	1.94818
Nucleus Accumbens	ACP6	All	Wald ratio	1	0.676628	1.15059	0.595156	2.22438
Cortex	TRAM2-AS1	Non-GB	Wald ratio	1	0.676636	1.30573	0.372723	4.57428
Cerebellar Hemisphere	PTPN20	GB	Wald ratio	1	0.676657	1.20267	0.505208	2.86299
Cerebellar Hemisphere	MIER2	GB	Wald ratio	1	0.676665	1.24766	0.441004	3.52979
Putamen	FRA10AC1	Non-GB	Wald ratio	1	0.676694	1.21954	0.479775	3.09993
Spinal Cord	FRA10AC1	Non-GB	Wald ratio	1	0.676694	1.13272	0.630547	2.03484
Anterior Cingulate Cortex	CARMIL2	All	Wald ratio	1	0.67673	1.17414	0.552039	2.49728
Cerebellar Hemisphere	TRPC4AP	Non-GB	Wald ratio	1	0.676776	1.20574	0.500284	2.90598
Cerebellar Hemisphere	ATXN3	Non-GB	Wald ratio	1	0.676815	1.15213	0.591972	2.24234
Cerebellum	ATXN3	Non-GB	Wald ratio	1	0.676815	0.844596	0.381705	1.86883
Nucleus Accumbens	ATXN3	Non-GB	Wald ratio	1	0.676815	0.852186	0.401682	1.80795
Cerebellum	FAM177A1	Non-GB	Wald ratio	1	0.676818	0.797889	0.275955	2.307
Cerebellar Hemisphere	SLC22A31	All	Wald ratio	1	0.676829	1.08309	0.74414	1.57642
Cerebellum	SLC22A31	All	Wald ratio	1	0.676829	1.09802	0.707354	1.70445
Caudate	MZT2A	GB	Wald ratio	1	0.676853	0.876266	0.470823	1.63085
Frontal Cortex	MZT2A	GB	Wald ratio	1	0.676853	0.885618	0.500208	1.56799
Anterior Cingulate Cortex	ACAT2	GB	Wald ratio	1	0.676951	0.885881	0.500963	1.56655
Cerebellar Hemisphere	SLC44A3-AS1	Non-GB	Wald ratio	1	0.677006	0.823194	0.329545	2.05631
Anterior Cingulate Cortex	MSH3	Non-GB	Wald ratio	1	0.677106	0.838956	0.367106	1.91729
Amygdala	ADCY1	GB	Wald ratio	1	0.677126	0.891019	0.517604	1.53383
Anterior Cingulate Cortex	ADCY1	GB	Wald ratio	1	0.677126	0.884571	0.496589	1.57568
Amygdala	DPF1	GB	Wald ratio	1	0.677208	1.12457	0.647019	1.9546
Hypothalamus	DPF1	GB	Wald ratio	1	0.677208	0.856504	0.41304	1.7761
Caudate	MKKS	All	Wald ratio	1	0.677227	1.1173	0.662745	1.88363
Cerebellar Hemisphere	MKKS	All	Wald ratio	1	0.677227	1.0865	0.735159	1.60574
Nucleus Accumbens	MKKS	All	Wald ratio	1	0.677227	1.11994	0.656984	1.90912
Substantia Nigra	MKKS	All	Wald ratio	1	0.677227	1.08777	0.731982	1.61648
Cerebellar Hemisphere	DOT1L	Non-GB	Wald ratio	1	0.67723	0.866128	0.440221	1.70409
Cerebellum	DOT1L	Non-GB	Wald ratio	1	0.67723	0.859562	0.421507	1.75287
Caudate	DST	All	Wald ratio	1	0.677271	0.88237	0.489439	1.59075
Caudate	EPHB1	Non-GB	Wald ratio	1	0.677312	1.22689	0.468304	3.21428
Amygdala	CCDC92	GB	Wald ratio	1	0.677374	1.11912	0.658592	1.90168
Cortex	CCDC92	GB	Wald ratio	1	0.677374	1.11284	0.672506	1.84148
Frontal Cortex	CCDC92	GB	Wald ratio	1	0.677374	1.10336	0.694198	1.75367
Hypothalamus	CCDC92	GB	Wald ratio	1	0.677374	1.11091	0.676834	1.82338
Spinal Cord	CCDC92	GB	Wald ratio	1	0.677374	1.09627	0.710993	1.69033
Substantia Nigra	CCDC92	GB	Wald ratio	1	0.677374	1.10128	0.69906	1.73494
Amygdala	SMG6	All	Wald ratio	1	0.677419	1.09364	0.717312	1.66741
Cerebellum	USP45	Non-GB	Wald ratio	1	0.677499	0.741475	0.181082	3.03612
Amygdala	MPDZ	Non-GB	Wald ratio	1	0.677515	0.944441	0.721391	1.23646
Anterior Cingulate Cortex	MPDZ	Non-GB	Wald ratio	1	0.677515	0.913071	0.594779	1.40169
Caudate	MPDZ	Non-GB	Wald ratio	1	0.677515	0.89406	0.52741	1.5156
Cerebellar Hemisphere	MPDZ	Non-GB	Wald ratio	1	0.677515	1.15341	0.588629	2.2601
Cerebellum	MPDZ	Non-GB	Wald ratio	1	0.677515	1.14957	0.595961	2.21746
Cortex	MPDZ	Non-GB	Wald ratio	1	0.677515	0.858208	0.417449	1.76434
Frontal Cortex	MPDZ	Non-GB	Wald ratio	1	0.677515	0.90567	0.567756	1.4447
Hippocampus	MPDZ	Non-GB	Wald ratio	1	0.677515	0.911784	0.590006	1.40905
Nucleus Accumbens	MPDZ	Non-GB	Wald ratio	1	0.677515	0.921887	0.628346	1.35256
Putamen	MPDZ	Non-GB	Wald ratio	1	0.677515	0.903099	0.558609	1.46003
Substantia Nigra	MPDZ	Non-GB	Wald ratio	1	0.677515	0.90005	0.547922	1.47848
Substantia Nigra	LINC01088	Non-GB	Wald ratio	1	0.677597	1.11572	0.665831	1.86958
Putamen	NOD1	All	Wald ratio	1	0.677628	0.883604	0.493023	1.58361
Putamen	OBSCN	GB	Wald ratio	1	0.677707	1.18298	0.535562	2.61302
Frontal Cortex	PDXK	All	Wald ratio	1	0.677717	1.18224	0.536784	2.60384
Nucleus Accumbens	PDXK	All	Wald ratio	1	0.677717	1.27669	0.403414	4.04037
Cerebellum	ENPP3	GB	Wald ratio	1	0.677734	1.2609	0.422491	3.76306
Cerebellar Hemisphere	ZNF692	Non-GB	Wald ratio	1	0.677746	1.19348	0.518193	2.74879
Cerebellum	ZNF692	Non-GB	Wald ratio	1	0.677746	1.23059	0.462452	3.27463
Putamen	PILRB	Non-GB	Wald ratio	1	0.677768	1.20678	0.497255	2.92872
Cortex	HDAC10	GB	Wald ratio	1	0.677773	1.18778	0.527467	2.6747
Cerebellar Hemisphere	GPSM1	GB	Wald ratio	1	0.677788	0.884749	0.496533	1.57649
Caudate	TRIM65	GB	Wald ratio	1	0.67786	1.17367	0.551307	2.49861
Spinal Cord	FLCN	Non-GB	Wald ratio	1	0.677869	0.949484	0.743465	1.21259
Amygdala	CEP63	All	Wald ratio	1	0.677875	0.928796	0.655457	1.31612
Anterior Cingulate Cortex	CEP63	All	Wald ratio	1	0.677875	0.891096	0.517166	1.53539
Caudate	CEP63	All	Wald ratio	1	0.677875	0.906523	0.570505	1.44045
Cerebellar Hemisphere	CEP63	All	Wald ratio	1	0.677875	0.8802	0.48203	1.60727
Cerebellum	CEP63	All	Wald ratio	1	0.677875	0.845579	0.38319	1.86593
Cortex	CEP63	All	Wald ratio	1	0.677875	0.910674	0.585609	1.41618
Frontal Cortex	CEP63	All	Wald ratio	1	0.677875	0.875942	0.468848	1.63651
Hippocampus	CEP63	All	Wald ratio	1	0.677875	0.924263	0.637374	1.34028
Hypothalamus	CEP63	All	Wald ratio	1	0.677875	0.911921	0.590208	1.40899
Nucleus Accumbens	CEP63	All	Wald ratio	1	0.677875	0.907661	0.574613	1.43374
Putamen	CEP63	All	Wald ratio	1	0.677875	0.908417	0.577357	1.42931
Spinal Cord	CEP63	All	Wald ratio	1	0.677875	0.939188	0.698519	1.26278
Anterior Cingulate Cortex	PHACTR1	All	Wald ratio	1	0.67791	1.12385	0.647748	1.94988
Putamen	TBC1D2	Non-GB	Wald ratio	1	0.67791	0.816431	0.313504	2.12616
Hippocampus	AC004980.7	All	Wald ratio	1	0.677923	1.1418	0.610657	2.13492
Nucleus Accumbens	VPS4A	All	Wald ratio	1	0.677925	0.835569	0.357911	1.95069
Nucleus Accumbens	SNTB2	All	Wald ratio	1	0.677925	0.835569	0.357911	1.95069
Cortex	MAN2A1	GB	Wald ratio	1	0.677928	0.758141	0.205221	2.80078
Cerebellum	DPH3	GB	Wald ratio	1	0.677931	0.820788	0.323173	2.08462
Caudate	PRPSAP1	All	Wald ratio	1	0.67798	1.18273	0.535605	2.6117
Frontal Cortex	PRPSAP1	All	Wald ratio	1	0.67798	1.15668	0.581875	2.29929
Cerebellar Hemisphere	MOBP	All	Wald ratio	1	0.678009	1.09692	0.708787	1.69759
Cortex	MOBP	All	Wald ratio	1	0.678009	1.11042	0.677255	1.82063
Hippocampus	MOBP	All	Wald ratio	1	0.678009	1.0704	0.776361	1.4758
Putamen	MOBP	All	Wald ratio	1	0.678009	1.09035	0.72481	1.64024
Substantia Nigra	MOBP	All	Wald ratio	1	0.678009	1.06113	0.8019	1.40416
Anterior Cingulate Cortex	PPP6R2	Non-GB	Wald ratio	1	0.678012	0.845707	0.383386	1.86554
Anterior Cingulate Cortex	TSPOAP1	Non-GB	Wald ratio	1	0.678042	1.12787	0.639041	1.99062
Cerebellum	TSPOAP1	Non-GB	Wald ratio	1	0.678042	1.16308	0.569955	2.37345
Cortex	TSPOAP1	Non-GB	Wald ratio	1	0.678042	1.15036	0.593766	2.22871
Frontal Cortex	TSPOAP1	Non-GB	Wald ratio	1	0.678042	1.13571	0.622773	2.07112
Anterior Cingulate Cortex	MYO19	All	Wald ratio	1	0.678133	0.89781	0.539616	1.49377
Frontal Cortex	PPP6R2	All	Wald ratio	1	0.67818	1.1438	0.606357	2.15762
Caudate	TFIP11	Non-GB	Wald ratio	1	0.678251	1.21537	0.483606	3.05442
Spinal Cord	EIF3E	GB	Wald ratio	1	0.678318	1.12608	0.64249	1.97368
Nucleus Accumbens	PITPNM3	GB	Wald ratio	1	0.678374	1.22646	0.467334	3.21872
Hippocampus	NBR2	GB	Wald ratio	1	0.678419	0.845439	0.382283	1.86973
Cerebellum	MRPL37	All	Wald ratio	1	0.678451	1.104	0.691544	1.76246
Hippocampus	MRPL37	All	Wald ratio	1	0.678451	0.908803	0.578266	1.42828
Hypothalamus	MRPL37	All	Wald ratio	1	0.678451	1.11614	0.663935	1.87633
Nucleus Accumbens	MRPL37	All	Wald ratio	1	0.678451	0.900014	0.546956	1.48097
Spinal Cord	MRPL37	All	Wald ratio	1	0.678451	1.08958	0.726295	1.63457
Cortex	MAP3K10	Non-GB	Wald ratio	1	0.678469	1.21591	0.482496	3.06413
Hippocampus	SMPD1	All	Wald ratio	1	0.678478	1.14133	0.610883	2.13239
Hippocampus	APBB1	All	Wald ratio	1	0.678478	0.904982	0.564453	1.45095
Caudate	CADM1	All	Wald ratio	1	0.678522	0.901732	0.552901	1.47064
Cortex	BEND5	Non-GB	Wald ratio	1	0.678552	1.23256	0.458507	3.31339
Frontal Cortex	BEND5	Non-GB	Wald ratio	1	0.678552	1.18819	0.525687	2.68563
Cortex	CAMK1D	GB	Wald ratio	1	0.678624	1.23135	0.46009	3.29549
Nucleus Accumbens	ERICH5	GB	Wald ratio	1	0.678671	1.32967	0.345382	5.11901
Amygdala	ANKRD9	All	Wald ratio	1	0.6787	0.940277	0.702607	1.25834
Anterior Cingulate Cortex	ANKRD9	All	Wald ratio	1	0.6787	0.932011	0.667935	1.30049
Frontal Cortex	ANKRD9	All	Wald ratio	1	0.6787	0.923116	0.632212	1.34787
Nucleus Accumbens	ANKRD9	All	Wald ratio	1	0.6787	0.907986	0.575079	1.43361
Nucleus Accumbens	MAN1A1	Non-GB	Wald ratio	1	0.678745	1.30201	0.373443	4.53948
Cortex	STAG3L4	GB	Wald ratio	1	0.678752	0.823653	0.32886	2.06289
Cerebellum	CYP4F26P	All	Wald ratio	1	0.678799	1.16321	0.568704	2.37921
Cerebellar Hemisphere	BBS1	GB	Wald ratio	1	0.678829	1.12582	0.642447	1.97287
Putamen	AC007246.3	GB	Wald ratio	1	0.678852	1.14581	0.601553	2.18249
Amygdala	TMEM229B	Non-GB	Wald ratio	1	0.678885	0.878983	0.477264	1.61884
Hypothalamus	TMEM229B	Non-GB	Wald ratio	1	0.678885	0.826568	0.335457	2.03667
Substantia Nigra	TMEM229B	Non-GB	Wald ratio	1	0.678885	0.897305	0.537199	1.4988
Cerebellar Hemisphere	TMEM229B	Non-GB	Wald ratio	1	0.678885	0.81176	0.302424	2.17891
Nucleus Accumbens	TMEM229B	Non-GB	Wald ratio	1	0.678885	0.806262	0.290865	2.23491
Putamen	TMEM229B	Non-GB	Wald ratio	1	0.678885	0.838032	0.363027	1.93456
Spinal Cord	TMEM229B	Non-GB	Wald ratio	1	0.678885	0.876635	0.469998	1.63509
Anterior Cingulate Cortex	DHRS12	GB	Wald ratio	1	0.678891	1.13923	0.614584	2.11174
Nucleus Accumbens	DHRS12	GB	Wald ratio	1	0.678891	0.815563	0.310634	2.14125
Amygdala	LLNLR-245B6.1	GB	Wald ratio	1	0.678905	0.890761	0.5151	1.54039
Cerebellar Hemisphere	LLNLR-245B6.1	GB	Wald ratio	1	0.678905	0.850919	0.396208	1.82748
Substantia Nigra	LLNLR-245B6.1	GB	Wald ratio	1	0.678905	0.904241	0.561434	1.45636
Anterior Cingulate Cortex	LINS1	Non-GB	Wald ratio	1	0.678952	1.20514	0.498068	2.91597
Putamen	KLRC3	Non-GB	Wald ratio	1	0.679035	0.851064	0.396466	1.82692
Cortex	ACOT11	GB	Wald ratio	1	0.679113	0.841438	0.371342	1.90664
Hypothalamus	MTMR7	GB	Wald ratio	1	0.679162	1.13115	0.630818	2.02831
Cerebellum	MPHOSPH8	All	Wald ratio	1	0.679204	1.17159	0.55312	2.48159
Cerebellar Hemisphere	ATP2B2	GB	Wald ratio	1	0.679327	0.848185	0.38854	1.85159
Cerebellum	DCAKD	Non-GB	Wald ratio	1	0.679455	1.23352	0.455829	3.33805
Cerebellar Hemisphere	SNCA	All	Wald ratio	1	0.679491	1.09889	0.702536	1.71886
Hypothalamus	SLC12A8	GB	Wald ratio	1	0.679506	1.17498	0.546758	2.52502
Frontal Cortex	TEX29	GB	Wald ratio	1	0.679513	0.8546	0.405532	1.80094
Frontal Cortex	FAM153A	All	Wald ratio	1	0.679515	0.92314	0.631661	1.34912
Frontal Cortex	ADGRL2	GB	Wald ratio	1	0.679528	0.854276	0.404636	1.80357
Cerebellar Hemisphere	UCK1	Non-GB	Wald ratio	1	0.679554	1.17007	0.555323	2.46536
Cerebellum	UCK1	Non-GB	Wald ratio	1	0.679554	0.786156	0.251017	2.46215
Amygdala	CASKIN2	Non-GB	Wald ratio	1	0.679665	1.13774	0.616633	2.09922
Putamen	CASKIN2	Non-GB	Wald ratio	1	0.679665	0.839766	0.366573	1.92378
Spinal Cord	ADH5	Non-GB	Wald ratio	1	0.679693	1.09754	0.705575	1.70724
Cerebellar Hemisphere	RP11-470M1.2	All	Wald ratio	1	0.679705	1.10727	0.682604	1.79613
Frontal Cortex	C3orf18	All	Wald ratio	1	0.679731	0.87748	0.471784	1.63204
Anterior Cingulate Cortex	ACOT2	All	Wald ratio	1	0.679794	0.86476	0.433743	1.72409
Caudate	ACOT2	All	Wald ratio	1	0.679794	0.819052	0.317434	2.11334
Cerebellum	ACOT2	All	Wald ratio	1	0.679794	0.800693	0.278648	2.30079
Nucleus Accumbens	ACOT2	All	Wald ratio	1	0.679794	0.813846	0.306009	2.16447
Putamen	ACOT2	All	Wald ratio	1	0.679794	1.21161	0.48697	3.01454
Anterior Cingulate Cortex	CENPBD1P1	GB	Wald ratio	1	0.6798	0.907898	0.573804	1.43652
Nucleus Accumbens	CENPBD1P1	GB	Wald ratio	1	0.6798	0.895649	0.530702	1.51156
Putamen	CENPBD1P1	GB	Wald ratio	1	0.6798	0.89492	0.528222	1.51618
Substantia Nigra	CENPBD1P1	GB	Wald ratio	1	0.6798	0.926812	0.646014	1.32966
Cerebellar Hemisphere	ADCY8	Non-GB	Wald ratio	1	0.679802	1.22154	0.472285	3.15942
Spinal Cord	JAG2	All	Wald ratio	1	0.679824	1.09684	0.707123	1.70134
Spinal Cord	NUDT14	All	Wald ratio	1	0.679824	1.09684	0.707123	1.70134
Cerebellum	MRPS31P4	All	Wald ratio	1	0.679828	1.15067	0.590851	2.24091
Cortex	MSTO1	All	Wald ratio	1	0.679864	0.853451	0.40206	1.81162
Cortex	ACOT2	All	Wald ratio	1	0.679904	0.832471	0.348407	1.98907
Cerebellum	GNL3	All	Wald ratio	1	0.679916	1.12622	0.6403	1.98089
Caudate	ORC4	Non-GB	Wald ratio	1	0.679924	1.14046	0.61082	2.12933
Cerebellar Hemisphere	CCDC92	GB	Wald ratio	1	0.679967	1.12374	0.645541	1.95619
Anterior Cingulate Cortex	B4GALNT4	GB	Wald ratio	1	0.679979	0.787029	0.252219	2.45586
Putamen	B4GALNT4	GB	Wald ratio	1	0.679979	0.770164	0.222674	2.66377
Substantia Nigra	B4GALNT4	GB	Wald ratio	1	0.679979	0.871756	0.454126	1.67346
Cortex	MYBPC1	GB	Wald ratio	1	0.679994	1.17701	0.542557	2.55338
Frontal Cortex	MYBPC1	GB	Wald ratio	1	0.679994	1.16947	0.555789	2.46078
Cerebellum	STARD3	All	Wald ratio	1	0.680012	1.17031	0.554282	2.47098
Anterior Cingulate Cortex	GSTO2	All	Wald ratio	1	0.680025	0.913172	0.593041	1.40611
Hypothalamus	GSTO2	All	Wald ratio	1	0.680025	0.893234	0.52232	1.52755
Amygdala	RSRC2	GB	Wald ratio	1	0.680055	1.11832	0.65726	1.90282
Hippocampus	NDUFAF6	All	Wald ratio	1	0.680121	0.892946	0.521261	1.52966
Cerebellar Hemisphere	INTS10	All	Wald ratio	1	0.680153	1.11998	0.653513	1.91939
Cerebellum	INTS10	All	Wald ratio	1	0.680153	1.12943	0.633212	2.01451
Amygdala	KAT14	Non-GB	Wald ratio	1	0.680198	0.852982	0.400456	1.81687
Anterior Cingulate Cortex	TMEM18	All	Wald ratio	1	0.68025	0.877324	0.470801	1.63487
Frontal Cortex	NAB1	Non-GB	Wald ratio	1	0.680289	1.18716	0.524929	2.68485
Amygdala	TMOD1	All	Wald ratio	1	0.680292	1.0375	0.870843	1.23605
Hypothalamus	LSM14B	Non-GB	Wald ratio	1	0.680322	1.1978	0.507588	2.82654
Cortex	HPCAL4	Non-GB	Wald ratio	1	0.680329	0.824926	0.330211	2.06081
Caudate	RP5-921G16.1	All	Wald ratio	1	0.680371	1.11452	0.665361	1.86688
Hypothalamus	CCDC162P	GB	Wald ratio	1	0.680388	0.840032	0.366515	1.92531
Frontal Cortex	TBC1D17	All	Wald ratio	1	0.680428	1.13646	0.61829	2.08889
Caudate	EIF3G	All	Wald ratio	1	0.680526	0.867757	0.441731	1.70466
Cerebellar Hemisphere	EIF3G	All	Wald ratio	1	0.680526	1.12703	0.637836	1.99142
Hypothalamus	EIF3G	All	Wald ratio	1	0.680526	0.878347	0.4737	1.62865
Cerebellum	MRPS5	All	Wald ratio	1	0.680579	0.856938	0.410883	1.78723
Anterior Cingulate Cortex	PLEKHG1	Non-GB	Wald ratio	1	0.680619	1.16993	0.554126	2.47007
Spinal Cord	PLEKHG1	Non-GB	Wald ratio	1	0.680619	1.14291	0.605028	2.15898
Cerebellum	COQ8B	All	Wald ratio	1	0.680621	1.1137	0.66692	1.85978
Cortex	COQ8B	All	Wald ratio	1	0.680621	0.840653	0.367843	1.92119
Frontal Cortex	ELP2	Non-GB	Wald ratio	1	0.680624	1.21392	0.482277	3.05551
Putamen	ELP2	Non-GB	Wald ratio	1	0.680624	0.876693	0.46849	1.64057
Cerebellum	MZT2A	Non-GB	Wald ratio	1	0.68064	0.81551	0.308784	2.15379
Cortex	MZT2A	Non-GB	Wald ratio	1	0.68064	0.851545	0.396147	1.83046
Spinal Cord	TOMM40	All	Wald ratio	1	0.680656	0.960451	0.792532	1.16395
Cerebellum	CNOT2	Non-GB	Wald ratio	1	0.680746	1.11596	0.661709	1.88204
Cerebellum	RP11-320P7.2	Non-GB	Wald ratio	1	0.680746	1.11596	0.661709	1.88204
Hippocampus	CNOT2	Non-GB	Wald ratio	1	0.680746	1.13748	0.615815	2.10104
Hippocampus	RP11-320P7.2	Non-GB	Wald ratio	1	0.680746	1.13748	0.615815	2.10104
Hypothalamus	RP11-320P7.2	Non-GB	Wald ratio	1	0.680746	1.17356	0.547517	2.51545
Hypothalamus	CNOT2	Non-GB	Wald ratio	1	0.680746	1.17356	0.547517	2.51545
Spinal Cord	RP11-320P7.2	Non-GB	Wald ratio	1	0.680746	1.08847	0.726841	1.63001
Spinal Cord	CNOT2	Non-GB	Wald ratio	1	0.680746	1.08847	0.726841	1.63001
Amygdala	R3HDM2	All	Wald ratio	1	0.680748	0.920585	0.620689	1.36538
Frontal Cortex	LY6E	Non-GB	Wald ratio	1	0.680789	0.831548	0.345304	2.0025
Amygdala	PPP2R5C	GB	Wald ratio	1	0.680859	1.12652	0.638517	1.98751
Caudate	PPP2R5C	GB	Wald ratio	1	0.680859	1.14878	0.593171	2.22481
Cerebellar Hemisphere	PPP2R5C	GB	Wald ratio	1	0.680859	0.841449	0.369613	1.91561
Hippocampus	PPP2R5C	GB	Wald ratio	1	0.680859	0.873178	0.457541	1.66639
Hypothalamus	PPP2R5C	GB	Wald ratio	1	0.680859	1.15087	0.589123	2.24826
Nucleus Accumbens	PPP2R5C	GB	Wald ratio	1	0.680859	1.15656	0.578277	2.31315
Putamen	PPP2R5C	GB	Wald ratio	1	0.680859	1.12641	0.638766	1.98632
Spinal Cord	PPP2R5C	GB	Wald ratio	1	0.680859	1.09657	0.706714	1.70149
Substantia Nigra	PPP2R5C	GB	Wald ratio	1	0.680859	1.1046	0.68756	1.7746
Cortex	PPP2R5C	GB	Wald ratio	1	0.680859	1.16657	0.559812	2.43099
Frontal Cortex	PPP2R5C	GB	Wald ratio	1	0.680859	1.16071	0.570545	2.36131
Frontal Cortex	RP11-54D18.2	Non-GB	Wald ratio	1	0.680864	1.18076	0.534894	2.6065
Nucleus Accumbens	GS1-124K5.12	GB	Wald ratio	1	0.680877	1.14576	0.599062	2.19136
Spinal Cord	GS1-124K5.12	GB	Wald ratio	1	0.680877	1.08703	0.730331	1.61795
Cerebellar Hemisphere	RMDN1	All	Wald ratio	1	0.680884	0.929393	0.655606	1.31752
Frontal Cortex	RMDN1	All	Wald ratio	1	0.680884	0.932405	0.667951	1.30156
Anterior Cingulate Cortex	ATXN2L	All	Wald ratio	1	0.680891	0.934749	0.677687	1.28932
Hippocampus	ATXN2L	All	Wald ratio	1	0.680891	0.931557	0.664452	1.30604
Cerebellum	USP32P3	Non-GB	Wald ratio	1	0.68093	0.873336	0.457949	1.6655
Cerebellar Hemisphere	RP11-149I23.3	GB	Wald ratio	1	0.681108	1.16013	0.571273	2.35598
Caudate	ATAD3C	Non-GB	Wald ratio	1	0.681111	1.28303	0.390841	4.21189
Caudate	ATAD3B	Non-GB	Wald ratio	1	0.681111	1.28303	0.390841	4.21189
Cortex	OS9	Non-GB	Wald ratio	1	0.6812	0.86865	0.443691	1.70063
Cortex	CHN1	All	Wald ratio	1	0.681232	0.857332	0.411319	1.78698
Anterior Cingulate Cortex	VAV2	All	Wald ratio	1	0.681234	0.934717	0.677301	1.28997
Substantia Nigra	LINC00662	Non-GB	Wald ratio	1	0.681236	0.887691	0.502802	1.56721
Nucleus Accumbens	MYOM2	GB	Wald ratio	1	0.681343	0.846473	0.382033	1.87554
Spinal Cord	TMEM50B	All	Wald ratio	1	0.681356	0.924422	0.635268	1.34519
Cerebellum	AC073283.4	Non-GB	Wald ratio	1	0.681376	0.836173	0.355931	1.96439
Amygdala	HDDC2	All	Wald ratio	1	0.681406	0.927289	0.64669	1.32964
Cortex	GSTO2	GB	Wald ratio	1	0.681528	1.15206	0.585956	2.26509
Hippocampus	GSTO2	GB	Wald ratio	1	0.681528	1.14528	0.599164	2.18916
Putamen	LINC02210	Non-GB	Wald ratio	1	0.681605	0.849579	0.389932	1.85105
Putamen	CRHR1	Non-GB	Wald ratio	1	0.681605	0.849579	0.389932	1.85105
Hypothalamus	NT5DC1	GB	Wald ratio	1	0.68167	0.927478	0.647246	1.32904
Hippocampus	COL9A1	All	Wald ratio	1	0.681683	0.88018	0.478306	1.61971
Cortex	FRA10AC1	Non-GB	Wald ratio	1	0.681702	0.801447	0.278298	2.30802
Hippocampus	SYNRG	Non-GB	Wald ratio	1	0.681703	1.3053	0.365378	4.66317
Cortex	ACTG1P17	All	Wald ratio	1	0.681733	1.18793	0.521605	2.70545
Cortex	AC105339.1	All	Wald ratio	1	0.681733	1.18793	0.521605	2.70545
Cerebellum	MAGI2-AS3	GB	Wald ratio	1	0.681747	1.22857	0.459316	3.28614
Frontal Cortex	SLC16A9	Non-GB	Wald ratio	1	0.68175	1.16804	0.55595	2.45403
Anterior Cingulate Cortex	DTX2P1	GB	Wald ratio	1	0.681797	1.11354	0.66593	1.86203
Hypothalamus	AC004980.7	GB	Wald ratio	1	0.681797	1.16608	0.55943	2.43058
Spinal Cord	ZNF684	All	Wald ratio	1	0.681877	1.11858	0.65458	1.91148
Substantia Nigra	ZNF684	All	Wald ratio	1	0.681877	1.10642	0.682189	1.79448
Cerebellum	FSTL5	All	Wald ratio	1	0.681896	0.901559	0.549264	1.47982
Cortex	CYB5R2	Non-GB	Wald ratio	1	0.68191	1.26198	0.414762	3.8398
Cortex	DNAAF2	GB	Wald ratio	1	0.681953	1.21514	0.478485	3.08594
Spinal Cord	RMDN1	All	Wald ratio	1	0.681989	0.94227	0.708998	1.25229
Caudate	TCTEX1D1	Non-GB	Wald ratio	1	0.682012	0.826052	0.331123	2.06075
Spinal Cord	BTN3A2	GB	Wald ratio	1	0.682058	1.16951	0.552898	2.47378
Nucleus Accumbens	PLEKHM2	All	Wald ratio	1	0.682103	0.790583	0.256807	2.43382
Frontal Cortex	UBE3D	Non-GB	Wald ratio	1	0.682161	0.838784	0.361602	1.94567
Nucleus Accumbens	SPPL2B	Non-GB	Wald ratio	1	0.682165	0.810674	0.29687	2.21374
Hippocampus	ZNF286A	Non-GB	Wald ratio	1	0.682168	1.14317	0.602528	2.16893
Caudate	VAMP5	Non-GB	Wald ratio	1	0.682169	1.14951	0.59004	2.23946
Frontal Cortex	VAMP5	Non-GB	Wald ratio	1	0.682169	1.18892	0.519335	2.72183
Frontal Cortex	VAMP8	Non-GB	Wald ratio	1	0.682169	1.18892	0.519335	2.72183
Hypothalamus	VAMP5	Non-GB	Wald ratio	1	0.682169	1.11937	0.652492	1.92031
Nucleus Accumbens	VAMP5	Non-GB	Wald ratio	1	0.682169	1.14953	0.590001	2.2397
Spinal Cord	VAMP5	Non-GB	Wald ratio	1	0.682169	1.09464	0.710074	1.68749
Cerebellum	CD151	GB	Wald ratio	1	0.682209	0.883403	0.488008	1.59916
Hippocampus	FAM153A	GB	Wald ratio	1	0.682241	1.11436	0.663578	1.87138
Hippocampus	ANKRD19P	GB	Wald ratio	1	0.682254	1.16711	0.556942	2.44574
Anterior Cingulate Cortex	SLC25A19	Non-GB	Wald ratio	1	0.682258	1.15837	0.573012	2.34171
Frontal Cortex	FXR1	All	Wald ratio	1	0.682281	1.14336	0.602013	2.17149
Frontal Cortex	RPL23AP82	All	Wald ratio	1	0.682333	1.16257	0.565119	2.39164
Nucleus Accumbens	PDDC1	All	Wald ratio	1	0.682335	1.146	0.596693	2.201
Cerebellar Hemisphere	ZP2	Non-GB	Wald ratio	1	0.682425	0.854015	0.401014	1.81874
Anterior Cingulate Cortex	CXCL14	All	Wald ratio	1	0.682458	0.887737	0.50179	1.57053
Cerebellum	RWDD3	GB	Wald ratio	1	0.682522	0.850478	0.391395	1.84804
Hippocampus	WDR60	GB	Wald ratio	1	0.68255	0.872111	0.452661	1.68024
Caudate	ATXN2L	All	Wald ratio	1	0.682566	0.924361	0.634067	1.34756
Cerebellar Hemisphere	ATXN2L	All	Wald ratio	1	0.682566	0.934306	0.674616	1.29396
Cerebellum	ATXN2L	All	Wald ratio	1	0.682566	0.92743	0.64636	1.33072
Cortex	ATXN2L	All	Wald ratio	1	0.682566	0.92862	0.651177	1.32427
Frontal Cortex	ATXN2L	All	Wald ratio	1	0.682566	0.929635	0.655311	1.3188
Hypothalamus	ATXN2L	All	Wald ratio	1	0.682566	0.927549	0.646839	1.33008
Hypothalamus	TMEM135	All	Wald ratio	1	0.682597	0.858167	0.412264	1.78636
Amygdala	AHCTF1	All	Wald ratio	1	0.682712	0.930393	0.658301	1.31495
Anterior Cingulate Cortex	AHCTF1	All	Wald ratio	1	0.682712	0.926649	0.643099	1.33522
Caudate	AHCTF1	All	Wald ratio	1	0.682712	0.918731	0.611899	1.37942
Cerebellar Hemisphere	AHCTF1	All	Wald ratio	1	0.682712	0.933166	0.669753	1.30018
Cerebellum	AHCTF1	All	Wald ratio	1	0.682712	0.928486	0.650521	1.32522
Cortex	AHCTF1	All	Wald ratio	1	0.682712	0.917201	0.606016	1.38818
Hippocampus	AHCTF1	All	Wald ratio	1	0.682712	0.922415	0.626256	1.35863
Hypothalamus	AHCTF1	All	Wald ratio	1	0.682712	0.921287	0.621828	1.36496
Nucleus Accumbens	AHCTF1	All	Wald ratio	1	0.682712	0.914747	0.596679	1.40236
Putamen	AHCTF1	All	Wald ratio	1	0.682712	0.920142	0.617364	1.37141
Spinal Cord	AHCTF1	All	Wald ratio	1	0.682712	0.937335	0.687279	1.27837
Substantia Nigra	AHCTF1	All	Wald ratio	1	0.682712	0.933809	0.672431	1.29679
Anterior Cingulate Cortex	VIPR2	Non-GB	Wald ratio	1	0.682739	0.877164	0.467878	1.64448
Caudate	LSM6	GB	Wald ratio	1	0.682749	0.832224	0.344944	2.00785
Amygdala	TMEM136	GB	Wald ratio	1	0.682823	0.877993	0.470366	1.63888
Nucleus Accumbens	COMMD4	GB	Wald ratio	1	0.682848	1.21161	0.482455	3.04279
Amygdala	SMG6	GB	Wald ratio	1	0.68296	1.11436	0.662763	1.87366
Nucleus Accumbens	UBE2O	All	Wald ratio	1	0.683004	1.20598	0.49084	2.96306
Cerebellum	C11orf63	All	Wald ratio	1	0.683051	1.2248	0.462722	3.24199
Anterior Cingulate Cortex	LLNLR-245B6.1	GB	Wald ratio	1	0.683089	0.866805	0.436401	1.7217
Frontal Cortex	LLNLR-245B6.1	GB	Wald ratio	1	0.683089	0.857205	0.409097	1.79615
Anterior Cingulate Cortex	INPP5E	GB	Wald ratio	1	0.683094	1.15852	0.571607	2.34807
Cerebellar Hemisphere	INPP5E	GB	Wald ratio	1	0.683094	0.875987	0.463903	1.65412
Cerebellum	INPP5E	GB	Wald ratio	1	0.683094	0.869556	0.444491	1.70111
Cortex	INPP5E	GB	Wald ratio	1	0.683094	1.17266	0.54586	2.51918
Frontal Cortex	INPP5E	GB	Wald ratio	1	0.683094	0.861477	0.421062	1.76255
Hypothalamus	INPP5E	GB	Wald ratio	1	0.683094	1.17853	0.535594	2.59325
Nucleus Accumbens	INPP5E	GB	Wald ratio	1	0.683094	1.21125	0.482636	3.03984
Substantia Nigra	INPP5E	GB	Wald ratio	1	0.683094	1.13929	0.609155	2.1308
Caudate	THUMPD3	All	Wald ratio	1	0.683136	0.879871	0.475922	1.62668
Frontal Cortex	ASRGL1	All	Wald ratio	1	0.683171	0.899236	0.539962	1.49756
Hypothalamus	ASRGL1	All	Wald ratio	1	0.683171	0.887652	0.500829	1.57324
Frontal Cortex	SPTBN2	All	Wald ratio	1	0.683194	0.902493	0.551386	1.47717
Cerebellar Hemisphere	PLD6	All	Wald ratio	1	0.683256	0.905236	0.561128	1.46037
Cortex	SPATC1L	GB	Wald ratio	1	0.683277	0.828465	0.33548	2.04589
Hippocampus	SPATC1L	GB	Wald ratio	1	0.683277	0.869439	0.44396	1.70268
Hippocampus	RP11-9G1.3	Non-GB	Wald ratio	1	0.683283	0.83069	0.340735	2.02517
Nucleus Accumbens	NEIL1	Non-GB	Wald ratio	1	0.683289	1.17112	0.54832	2.5013
Nucleus Accumbens	ANKRD10	All	Wald ratio	1	0.683302	1.16983	0.550598	2.48548
Anterior Cingulate Cortex	TLCD1	GB	Wald ratio	1	0.683315	1.09283	0.713386	1.67409
Caudate	TLCD1	GB	Wald ratio	1	0.683315	1.17581	0.539995	2.56028
Cortex	TLCD1	GB	Wald ratio	1	0.683315	1.16506	0.559209	2.42729
Cerebellar Hemisphere	RALGAPA1	Non-GB	Wald ratio	1	0.683345	1.12558	0.637538	1.98723
Substantia Nigra	RALGAPA1	Non-GB	Wald ratio	1	0.683345	1.09878	0.698774	1.72775
Cerebellum	FIBP	GB	Wald ratio	1	0.683348	0.809444	0.293098	2.23543
Cerebellum	PFKL	Non-GB	Wald ratio	1	0.683352	0.841422	0.367022	1.92901
Caudate	SERPINB1	All	Wald ratio	1	0.683415	0.850835	0.391443	1.84936
Cerebellar Hemisphere	ANXA5	All	Wald ratio	1	0.68352	1.16117	0.566094	2.38177
Cerebellar Hemisphere	HDHD3	GB	Wald ratio	1	0.683536	1.22401	0.463136	3.23488
Nucleus Accumbens	HDHD3	GB	Wald ratio	1	0.683536	1.21693	0.473483	3.12769
Cerebellar Hemisphere	PIDD1	Non-GB	Wald ratio	1	0.683568	0.880505	0.477492	1.62367
Cerebellum	PIDD1	Non-GB	Wald ratio	1	0.683568	0.875716	0.462604	1.65774
Frontal Cortex	PIDD1	Non-GB	Wald ratio	1	0.683568	1.20045	0.498658	2.88993
Hypothalamus	PIDD1	Non-GB	Wald ratio	1	0.683568	1.20561	0.490578	2.96284
Putamen	PIDD1	Non-GB	Wald ratio	1	0.683568	1.19216	0.512007	2.77581
Amygdala	ENTPD3-AS1	All	Wald ratio	1	0.683618	1.11347	0.664018	1.86714
Cerebellum	NFYC	GB	Wald ratio	1	0.68362	0.8083	0.290432	2.24958
Cerebellum	CDC42BPG	All	Wald ratio	1	0.683626	1.11475	0.661106	1.87969
Nucleus Accumbens	KIAA0319	All	Wald ratio	1	0.683627	0.815095	0.3049	2.17901
Anterior Cingulate Cortex	NIPAL2	All	Wald ratio	1	0.683668	0.891464	0.512968	1.54924
Cerebellar Hemisphere	NIPAL2	All	Wald ratio	1	0.683668	1.11983	0.649701	1.93016
Caudate	FOLH1	Non-GB	Wald ratio	1	0.683715	1.18318	0.526753	2.65762
Caudate	TUSC3	All	Wald ratio	1	0.683802	0.86242	0.423031	1.75819
Putamen	PDE7B	Non-GB	Wald ratio	1	0.683815	1.16616	0.556509	2.44369
Cortex	UQCC2	Non-GB	Wald ratio	1	0.683991	0.851583	0.39286	1.84593
Anterior Cingulate Cortex	TAB1	GB	Wald ratio	1	0.684025	0.832699	0.344792	2.01103
Caudate	TAB1	GB	Wald ratio	1	0.684025	0.817792	0.310406	2.15454
Cerebellum	TAB1	GB	Wald ratio	1	0.684025	0.796775	0.266789	2.3796
Cortex	TAB1	GB	Wald ratio	1	0.684025	0.806658	0.286619	2.27025
Hippocampus	TAB1	GB	Wald ratio	1	0.684025	0.837095	0.355514	1.97103
Nucleus Accumbens	TAB1	GB	Wald ratio	1	0.684025	0.779297	0.234501	2.58977
Putamen	TAB1	GB	Wald ratio	1	0.684025	0.839688	0.361968	1.9479
Spinal Cord	TAB1	GB	Wald ratio	1	0.684025	0.872785	0.453228	1.68073
Amygdala	MTSS1L	All	Wald ratio	1	0.684036	1.086	0.729907	1.61582
Spinal Cord	MTSS1L	All	Wald ratio	1	0.684036	0.927208	0.644312	1.33431
Anterior Cingulate Cortex	MCAM	GB	Wald ratio	1	0.684063	0.83597	0.352708	1.98138
Cerebellum	CAMKK2	Non-GB	Wald ratio	1	0.684066	0.85609	0.405032	1.80946
Cerebellar Hemisphere	CAMKK2	Non-GB	Wald ratio	1	0.684066	0.876205	0.463615	1.65598
Substantia Nigra	EXT2	All	Wald ratio	1	0.684092	0.885888	0.494196	1.58803
Cerebellum	WARS	Non-GB	Wald ratio	1	0.6842	0.80347	0.279921	2.30624
Caudate	CTD-2228K2.7	All	Wald ratio	1	0.684292	1.14316	0.599807	2.17873
Cortex	TMED10	All	Wald ratio	1	0.684298	0.866611	0.434623	1.72797
Amygdala	SV2A	All	Wald ratio	1	0.684362	0.933459	0.669749	1.301
Anterior Cingulate Cortex	SV2A	All	Wald ratio	1	0.684362	0.931161	0.660206	1.31332
Caudate	SV2A	All	Wald ratio	1	0.684362	0.900374	0.542846	1.49338
Cerebellar Hemisphere	SV2A	All	Wald ratio	1	0.684362	1.07441	0.760125	1.51864
Cerebellum	SV2A	All	Wald ratio	1	0.684362	1.08518	0.731703	1.60941
Cortex	SV2A	All	Wald ratio	1	0.684362	0.915238	0.597135	1.4028
Frontal Cortex	SV2A	All	Wald ratio	1	0.684362	0.930201	0.656252	1.31851
Hippocampus	SV2A	All	Wald ratio	1	0.684362	0.909508	0.575698	1.43687
Hypothalamus	SV2A	All	Wald ratio	1	0.684362	0.914459	0.594181	1.40737
Nucleus Accumbens	SV2A	All	Wald ratio	1	0.684362	0.902101	0.548934	1.48248
Putamen	SV2A	All	Wald ratio	1	0.684362	0.909914	0.577197	1.43442
Spinal Cord	SV2A	All	Wald ratio	1	0.684362	0.941508	0.704072	1.25901
Amygdala	C19orf47	GB	Wald ratio	1	0.684462	1.09965	0.695472	1.73872
Spinal Cord	YTHDC2	Non-GB	Wald ratio	1	0.684482	0.933858	0.671326	1.29906
Amygdala	CALCOCO2	All	Wald ratio	1	0.684523	1.08708	0.726656	1.62629
Caudate	CALCOCO2	All	Wald ratio	1	0.684523	1.11999	0.648335	1.93478
Cerebellum	CALCOCO2	All	Wald ratio	1	0.684523	1.13206	0.622308	2.05935
Cortex	CALCOCO2	All	Wald ratio	1	0.684523	1.15655	0.573403	2.33275
Hippocampus	CALCOCO2	All	Wald ratio	1	0.684523	1.12728	0.632456	2.00924
Hypothalamus	CALCOCO2	All	Wald ratio	1	0.684523	1.10177	0.690315	1.75846
Cerebellum	HIBCH	GB	Wald ratio	1	0.68454	1.24153	0.437201	3.52559
Cerebellum	PGAM5	All	Wald ratio	1	0.684633	0.86217	0.421479	1.76364
Cerebellum	PXMP2	All	Wald ratio	1	0.684633	0.86217	0.421479	1.76364
Amygdala	PSMD13	GB	Wald ratio	1	0.684653	0.880785	0.477315	1.6253
Caudate	PSMD13	GB	Wald ratio	1	0.684653	0.853244	0.396666	1.83536
Nucleus Accumbens	PSMD13	GB	Wald ratio	1	0.684653	0.868483	0.43976	1.71517
Putamen	PSMD13	GB	Wald ratio	1	0.684653	0.840547	0.363485	1.94373
Cerebellum	RP11-396B14.2	Non-GB	Wald ratio	1	0.684762	0.810298	0.293489	2.23716
Cortex	DNAAF2	All	Wald ratio	1	0.684773	1.17079	0.546843	2.50664
Substantia Nigra	TTYH2	GB	Wald ratio	1	0.684819	0.901609	0.546775	1.48672
Nucleus Accumbens	TAMM41	Non-GB	Wald ratio	1	0.684821	1.12974	0.626832	2.03614
Caudate	C8orf31	Non-GB	Wald ratio	1	0.684837	1.22877	0.454367	3.32304
Cerebellar Hemisphere	RP11-421L21.3	Non-GB	Wald ratio	1	0.684864	0.860632	0.416884	1.77672
Cortex	MGLL	All	Wald ratio	1	0.684868	1.18101	0.528813	2.63756
Cortex	HSF1	GB	Wald ratio	1	0.684901	0.756185	0.196058	2.91656
Nucleus Accumbens	HSF1	GB	Wald ratio	1	0.684901	0.751674	0.189336	2.98418
Hypothalamus	CMB9-22P13.1	Non-GB	Wald ratio	1	0.685007	1.21053	0.480888	3.04726
Cerebellum	ABCC10	GB	Wald ratio	1	0.685092	1.14635	0.592417	2.21822
Spinal Cord	C21orf2	Non-GB	Wald ratio	1	0.685138	0.893202	0.517418	1.54191
Putamen	CTIF	All	Wald ratio	1	0.68518	1.1302	0.625407	2.04244
Caudate	ZNF146	GB	Wald ratio	1	0.685199	0.796183	0.264491	2.39671
Hippocampus	SH2B1	All	Wald ratio	1	0.68533	0.869602	0.442393	1.70936
Cerebellum	SH2B1	All	Wald ratio	1	0.68533	0.879398	0.472285	1.63745
Cerebellum	MLF2	GB	Wald ratio	1	0.685364	1.19818	0.499649	2.87327
Cerebellar Hemisphere	RTBDN	Non-GB	Wald ratio	1	0.68537	1.20072	0.495582	2.90919
Hippocampus	HLA-A	All	Wald ratio	1	0.685417	0.934495	0.673309	1.297
Hippocampus	STK19	Non-GB	Wald ratio	1	0.685481	1.18619	0.519142	2.71031
Hippocampus	STK19B	Non-GB	Wald ratio	1	0.685481	1.18619	0.519142	2.71031
Putamen	YIPF1	Non-GB	Wald ratio	1	0.685486	1.18425	0.5224	2.68463
Caudate	ALDH1L1	GB	Wald ratio	1	0.68551	1.22359	0.460765	3.2493
Anterior Cingulate Cortex	WBP2	GB	Wald ratio	1	0.685526	0.871391	0.447536	1.69667
Hypothalamus	LRRC73	GB	Wald ratio	1	0.685576	0.872105	0.449629	1.69154
Frontal Cortex	CFAP46	GB	Wald ratio	1	0.685597	0.862515	0.421488	1.76501
Cerebellar Hemisphere	AIFM2	All	Wald ratio	1	0.68564	0.868306	0.438246	1.72039
Spinal Cord	C1QC	Non-GB	Wald ratio	1	0.685641	0.878152	0.468083	1.64746
Hypothalamus	ACAP3	GB	Wald ratio	1	0.685715	1.27061	0.398331	4.05303
Cerebellum	CTC-338M12.1	Non-GB	Wald ratio	1	0.685836	1.19175	0.509384	2.7882
Cerebellum	TRIM7	Non-GB	Wald ratio	1	0.685836	1.19175	0.509384	2.7882
Caudate	PLGLB1	GB	Wald ratio	1	0.685881	1.15778	0.569238	2.35481
Cerebellum	PLGLB1	GB	Wald ratio	1	0.685881	0.891087	0.5096	1.55816
Cortex	PLGLB1	GB	Wald ratio	1	0.685881	0.852007	0.392071	1.85149
Frontal Cortex	PLGLB1	GB	Wald ratio	1	0.685881	1.14263	0.598816	2.1803
Hippocampus	PLGLB1	GB	Wald ratio	1	0.685881	1.13752	0.609217	2.12397
Hypothalamus	PLGLB1	GB	Wald ratio	1	0.685881	0.864337	0.426427	1.75195
Nucleus Accumbens	PLGLB1	GB	Wald ratio	1	0.685881	0.85348	0.39605	1.83923
Caudate	CTD-2015H6.3	Non-GB	Wald ratio	1	0.685968	1.21947	0.466082	3.19064
Nucleus Accumbens	DECR1	All	Wald ratio	1	0.685976	1.1851	0.520252	2.6996
Frontal Cortex	NUDT14	All	Wald ratio	1	0.686011	0.907684	0.567538	1.45169
Anterior Cingulate Cortex	MRPL37	GB	Wald ratio	1	0.686033	1.09691	0.700487	1.71768
Caudate	MRPL37	GB	Wald ratio	1	0.686033	0.889794	0.505145	1.56734
Frontal Cortex	MRPL37	GB	Wald ratio	1	0.686033	1.10618	0.678164	1.80433
Anterior Cingulate Cortex	SERHL2	GB	Wald ratio	1	0.686045	1.1758	0.536174	2.57846
Cortex	PRPSAP1	All	Wald ratio	1	0.686127	0.886021	0.492655	1.59347
Substantia Nigra	ADH5	Non-GB	Wald ratio	1	0.686127	1.06787	0.776603	1.46838
Cerebellum	ZNF160	Non-GB	Wald ratio	1	0.686165	0.799758	0.270545	2.36417
Cerebellar Hemisphere	SYNRG	All	Wald ratio	1	0.686177	0.867051	0.434014	1.73215
Caudate	FARP2	All	Wald ratio	1	0.686254	0.830565	0.337413	2.04449
Anterior Cingulate Cortex	RMST	All	Wald ratio	1	0.686289	1.10886	0.671582	1.83086
Cortex	RMST	All	Wald ratio	1	0.686289	1.13277	0.618591	2.07434
Frontal Cortex	RMST	All	Wald ratio	1	0.686289	1.11508	0.657262	1.8918
Hypothalamus	RMST	All	Wald ratio	1	0.686289	1.11089	0.666879	1.85051
Caudate	LINC01481	GB	Wald ratio	1	0.686319	1.14198	0.599555	2.17514
Cortex	ABCA5	Non-GB	Wald ratio	1	0.686353	1.18901	0.513152	2.75504
Nucleus Accumbens	GALNT16	Non-GB	Wald ratio	1	0.686386	1.22808	0.453001	3.32929
Amygdala	ARSA	All	Wald ratio	1	0.686404	0.904557	0.555841	1.47205
Nucleus Accumbens	OTOF	GB	Wald ratio	1	0.686459	1.20262	0.490975	2.94578
Hypothalamus	RP1-179N16.6	Non-GB	Wald ratio	1	0.686516	1.14505	0.593126	2.21056
Caudate	ABAT	Non-GB	Wald ratio	1	0.686531	0.843153	0.368176	1.93089
Frontal Cortex	ABAT	Non-GB	Wald ratio	1	0.686531	0.829633	0.33492	2.05509
Spinal Cord	LIPA	Non-GB	Wald ratio	1	0.686534	1.12076	0.644237	1.94975
Hypothalamus	NUDT5	All	Wald ratio	1	0.686627	0.890424	0.506669	1.56484
Amygdala	SPATA20	All	Wald ratio	1	0.686746	0.934638	0.67292	1.29814
Anterior Cingulate Cortex	SPATA20	All	Wald ratio	1	0.686746	0.930886	0.657244	1.31846
Caudate	SPATA20	All	Wald ratio	1	0.686746	0.900531	0.541195	1.49846
Cerebellar Hemisphere	SPATA20	All	Wald ratio	1	0.686746	0.926703	0.640126	1.34158
Cerebellum	SPATA20	All	Wald ratio	1	0.686746	0.920956	0.617209	1.37419
Cortex	SPATA20	All	Wald ratio	1	0.686746	0.917084	0.602158	1.39672
Frontal Cortex	SPATA20	All	Wald ratio	1	0.686746	0.923372	0.626758	1.36036
Hippocampus	SPATA20	All	Wald ratio	1	0.686746	0.906963	0.564244	1.45785
Hypothalamus	SPATA20	All	Wald ratio	1	0.686746	0.918708	0.608433	1.38721
Nucleus Accumbens	SPATA20	All	Wald ratio	1	0.686746	0.909133	0.5722	1.44446
Putamen	SPATA20	All	Wald ratio	1	0.686746	0.908637	0.570374	1.44751
Spinal Cord	SPATA20	All	Wald ratio	1	0.686746	0.92327	0.626355	1.36094
Substantia Nigra	SPATA20	All	Wald ratio	1	0.686746	0.92969	0.652314	1.32501
Caudate	DNAJC15	GB	Wald ratio	1	0.686761	0.814029	0.29944	2.21294
Cerebellar Hemisphere	RNFT1	Non-GB	Wald ratio	1	0.686819	0.860518	0.414574	1.78615
Nucleus Accumbens	CARMIL2	All	Wald ratio	1	0.686823	0.828635	0.332269	2.06651
Hippocampus	AP1M1	Non-GB	Wald ratio	1	0.686865	1.21165	0.476413	3.08156
Cerebellar Hemisphere	PAK1IP1	All	Wald ratio	1	0.686896	1.06405	0.786788	1.43901
Amygdala	MGRN1	GB	Wald ratio	1	0.686913	1.09128	0.713588	1.66889
Substantia Nigra	CD151	GB	Wald ratio	1	0.686947	0.894374	0.519674	1.53924
Cerebellum	RCC1	GB	Wald ratio	1	0.686965	0.842908	0.367105	1.9354
Cerebellar Hemisphere	RCC1	GB	Wald ratio	1	0.686965	0.858603	0.409047	1.80224
Cortex	GSTO2	All	Wald ratio	1	0.687013	0.893255	0.515811	1.54689
Hippocampus	GSTO2	All	Wald ratio	1	0.687013	0.89747	0.53025	1.519
Nucleus Accumbens	MDH1B	GB	Wald ratio	1	0.687045	0.817942	0.307686	2.17439
Cerebellum	INTS11	Non-GB	Wald ratio	1	0.68706	0.80823	0.286854	2.27724
Hippocampus	APTR	Non-GB	Wald ratio	1	0.687067	0.880491	0.474008	1.63555
Hypothalamus	APTR	Non-GB	Wald ratio	1	0.687067	1.13115	0.621029	2.06031
Cortex	CD151	All	Wald ratio	1	0.687153	0.88716	0.495376	1.5888
Frontal Cortex	ROBO3	All	Wald ratio	1	0.687275	1.23944	0.435839	3.5247
Nucleus Accumbens	ATF6B	GB	Wald ratio	1	0.687362	0.851574	0.389388	1.86235
Cerebellum	PTK2B	All	Wald ratio	1	0.68742	1.08849	0.720181	1.64516
Cortex	PTK2B	All	Wald ratio	1	0.68742	1.0882	0.720924	1.64259
Putamen	MLH3	GB	Wald ratio	1	0.687462	1.15117	0.579796	2.28561
Spinal Cord	TMED10	GB	Wald ratio	1	0.687462	0.900545	0.540576	1.50022
Hypothalamus	FKBP9	All	Wald ratio	1	0.687473	0.873015	0.450474	1.6919
Putamen	S100B	Non-GB	Wald ratio	1	0.687646	0.790012	0.250379	2.49269
Cerebellum	PAK1	GB	Wald ratio	1	0.687646	0.863628	0.422589	1.76496
Caudate	NQO2	Non-GB	Wald ratio	1	0.687669	0.891265	0.508476	1.56222
Caudate	GHITM	Non-GB	Wald ratio	1	0.687716	1.15984	0.562842	2.39006
Cerebellar Hemisphere	GHITM	Non-GB	Wald ratio	1	0.687716	1.16742	0.548804	2.48335
Cerebellum	GHITM	Non-GB	Wald ratio	1	0.687716	1.20169	0.490581	2.94357
Cortex	GHITM	Non-GB	Wald ratio	1	0.687716	1.19434	0.502386	2.83935
Hippocampus	GHITM	Non-GB	Wald ratio	1	0.687716	0.821075	0.313978	2.14717
Putamen	GHITM	Non-GB	Wald ratio	1	0.687716	0.816502	0.303843	2.19415
Spinal Cord	GHITM	Non-GB	Wald ratio	1	0.687716	1.13976	0.602265	2.15693
Substantia Nigra	GHITM	Non-GB	Wald ratio	1	0.687716	1.12036	0.643706	1.94996
Cerebellum	RABL6	All	Wald ratio	1	0.687739	0.884449	0.485982	1.60963
Cerebellum	CCDC183	All	Wald ratio	1	0.687739	0.884449	0.485982	1.60963
Caudate	CMB9-22P13.1	Non-GB	Wald ratio	1	0.687812	1.18746	0.513621	2.74535
Amygdala	ALDH3A2	All	Wald ratio	1	0.687934	1.06073	0.795539	1.41432
Frontal Cortex	HPCAL4	Non-GB	Wald ratio	1	0.687985	0.833498	0.342666	2.02739
Caudate	NOD1	GB	Wald ratio	1	0.687986	0.836706	0.350494	1.9974
Cortex	TPMT	GB	Wald ratio	1	0.687993	1.20334	0.487569	2.96989
Frontal Cortex	CENPN	All	Wald ratio	1	0.688002	0.873916	0.452679	1.68713
Frontal Cortex	CHMP4A	Non-GB	Wald ratio	1	0.688007	1.20847	0.479566	3.04524
Cerebellum	IDUA	Non-GB	Wald ratio	1	0.688041	0.901385	0.543007	1.49629
Cortex	IDUA	Non-GB	Wald ratio	1	0.688041	0.894264	0.518256	1.54307
Frontal Cortex	IDUA	Non-GB	Wald ratio	1	0.688041	0.898157	0.53167	1.51727
Hypothalamus	IDUA	Non-GB	Wald ratio	1	0.688041	1.1595	0.56303	2.38787
Nucleus Accumbens	IDUA	Non-GB	Wald ratio	1	0.688041	1.1373	0.606904	2.13123
Spinal Cord	IDUA	Non-GB	Wald ratio	1	0.688041	0.903961	0.552197	1.47981
Anterior Cingulate Cortex	SLC38A10	Non-GB	Wald ratio	1	0.688103	0.816673	0.303823	2.19521
Hippocampus	C4orf33	Non-GB	Wald ratio	1	0.68813	1.21039	0.476435	3.07501
Amygdala	SLCO1C1	Non-GB	Wald ratio	1	0.688136	1.12094	0.641894	1.95751
Anterior Cingulate Cortex	SLCO1C1	Non-GB	Wald ratio	1	0.688136	1.11001	0.666783	1.84788
Caudate	SLCO1C1	Non-GB	Wald ratio	1	0.688136	1.12728	0.627996	2.02351
Cortex	SLCO1C1	Non-GB	Wald ratio	1	0.688136	1.13646	0.608532	2.12237
Frontal Cortex	SLCO1C1	Non-GB	Wald ratio	1	0.688136	1.12717	0.62824	2.02232
Nucleus Accumbens	SLCO1C1	Non-GB	Wald ratio	1	0.688136	1.14	0.601227	2.16157
Putamen	SLCO1C1	Non-GB	Wald ratio	1	0.688136	1.13065	0.62075	2.05941
Putamen	WASHC2C	All	Wald ratio	1	0.688142	1.13791	0.60551	2.13843
Anterior Cingulate Cortex	MRO	All	Wald ratio	1	0.688156	1.09739	0.697052	1.72765
Caudate	MRO	All	Wald ratio	1	0.688156	1.09713	0.6977	1.72522
Hypothalamus	MRO	All	Wald ratio	1	0.688156	1.14618	0.588709	2.23153
Nucleus Accumbens	MRO	All	Wald ratio	1	0.688156	1.11458	0.656224	1.89308
Substantia Nigra	MRO	All	Wald ratio	1	0.688156	1.07951	0.742966	1.5685
Frontal Cortex	PTPN6	All	Wald ratio	1	0.688318	0.837248	0.351488	1.99433
Frontal Cortex	ALDH1L1	Non-GB	Wald ratio	1	0.688382	0.81841	0.307359	2.17919
Cortex	RGR	All	Wald ratio	1	0.688414	0.858618	0.407602	1.80869
Amygdala	BCLAF1	All	Wald ratio	1	0.68843	0.914487	0.590767	1.4156
Amygdala	EP400	All	Wald ratio	1	0.688431	1.11679	0.650854	1.9163
Hippocampus	THNSL2	GB	Wald ratio	1	0.688464	0.869187	0.437992	1.72488
Hypothalamus	RP11-274B21.1	GB	Wald ratio	1	0.688506	0.849087	0.38158	1.88938
Cerebellum	KAZN	Non-GB	Wald ratio	1	0.688685	1.23923	0.433948	3.53888
Cerebellum	SPEG	GB	Wald ratio	1	0.688767	1.21765	0.46453	3.19177
Caudate	TCHP	All	Wald ratio	1	0.688877	1.22207	0.457863	3.26177
Amygdala	EPB41L1	GB	Wald ratio	1	0.688916	0.948424	0.731825	1.22913
Nucleus Accumbens	EPB41L1	GB	Wald ratio	1	0.688916	0.896215	0.524111	1.5325
Substantia Nigra	NQO1	GB	Wald ratio	1	0.689054	1.08439	0.729186	1.61262
Caudate	SPAG9	GB	Wald ratio	1	0.689163	0.867198	0.43141	1.74319
Amygdala	DHRS1	Non-GB	Wald ratio	1	0.689179	1.10061	0.688047	1.76054
Anterior Cingulate Cortex	DHRS1	Non-GB	Wald ratio	1	0.689179	1.09521	0.701378	1.71017
Caudate	DHRS1	Non-GB	Wald ratio	1	0.689179	1.12642	0.628563	2.01861
Cerebellar Hemisphere	DHRS1	Non-GB	Wald ratio	1	0.689179	1.11913	0.644688	1.94272
Cerebellum	DHRS1	Non-GB	Wald ratio	1	0.689179	1.11522	0.653536	1.90307
Cortex	DHRS1	Non-GB	Wald ratio	1	0.689179	1.11568	0.652505	1.90762
Frontal Cortex	DHRS1	Non-GB	Wald ratio	1	0.689179	1.13164	0.617322	2.07447
Hippocampus	DHRS1	Non-GB	Wald ratio	1	0.689179	1.09856	0.693055	1.74133
Hypothalamus	DHRS1	Non-GB	Wald ratio	1	0.689179	1.11254	0.659703	1.87622
Nucleus Accumbens	DHRS1	Non-GB	Wald ratio	1	0.689179	1.119	0.644979	1.9414
Putamen	DHRS1	Non-GB	Wald ratio	1	0.689179	1.10901	0.667926	1.84139
Spinal Cord	DHRS1	Non-GB	Wald ratio	1	0.689179	1.08351	0.731384	1.60515
Substantia Nigra	DHRS1	Non-GB	Wald ratio	1	0.689179	1.08911	0.716808	1.65479
Anterior Cingulate Cortex	ERICH1	GB	Wald ratio	1	0.68924	0.869195	0.437227	1.72793
Frontal Cortex	ERICH1	GB	Wald ratio	1	0.68924	0.832131	0.33808	2.04816
Amygdala	ENTPD4	All	Wald ratio	1	0.689243	0.913252	0.585366	1.4248
Nucleus Accumbens	DHRS4	GB	Wald ratio	1	0.68925	0.809131	0.286528	2.28492
Cerebellar Hemisphere	FAM13A-AS1	GB	Wald ratio	1	0.68928	1.09008	0.714217	1.66375
Nucleus Accumbens	DPY19L1P1	Non-GB	Wald ratio	1	0.689314	0.787414	0.243965	2.54143
Cortex	MRPL51	Non-GB	Wald ratio	1	0.68946	1.24114	0.430158	3.58107
Cerebellum	WDR59	Non-GB	Wald ratio	1	0.689472	0.829422	0.331397	2.07588
Spinal Cord	SCD5	GB	Wald ratio	1	0.689497	1.09048	0.71297	1.66789
Anterior Cingulate Cortex	NIT2	GB	Wald ratio	1	0.68956	0.91705	0.599607	1.40255
Caudate	NIT2	GB	Wald ratio	1	0.68956	0.903653	0.549685	1.48556
Cerebellar Hemisphere	NIT2	GB	Wald ratio	1	0.68956	0.906959	0.561672	1.46451
Cerebellum	NIT2	GB	Wald ratio	1	0.68956	0.887968	0.495674	1.59074
Cortex	NIT2	GB	Wald ratio	1	0.68956	1.12068	0.640755	1.96006
Frontal Cortex	NIT2	GB	Wald ratio	1	0.68956	0.902476	0.54547	1.49314
Nucleus Accumbens	NIT2	GB	Wald ratio	1	0.68956	1.10316	0.681437	1.78587
Putamen	NIT2	GB	Wald ratio	1	0.68956	1.10663	0.673114	1.81936
Hypothalamus	GRID1	Non-GB	Wald ratio	1	0.689578	0.876727	0.459727	1.67197
Hippocampus	USF2	GB	Wald ratio	1	0.689579	0.850653	0.384633	1.8813
Cerebellar Hemisphere	NOL6	Non-GB	Wald ratio	1	0.689623	1.15882	0.562133	2.38887
Cerebellum	NOL6	Non-GB	Wald ratio	1	0.689623	1.16991	0.541595	2.52715
Cortex	NOL6	Non-GB	Wald ratio	1	0.689623	1.18931	0.507882	2.78502
Cerebellar Hemisphere	HPCAL4	Non-GB	Wald ratio	1	0.689626	0.863283	0.419572	1.77624
Cerebellar Hemisphere	DOPEY1	Non-GB	Wald ratio	1	0.68966	0.814394	0.297288	2.23096
Putamen	BBS5	All	Wald ratio	1	0.689707	1.20364	0.484538	2.98996
Substantia Nigra	MPHOSPH8	GB	Wald ratio	1	0.689718	0.895624	0.521309	1.53871
Cerebellum	LGI4	All	Wald ratio	1	0.689733	1.21832	0.462072	3.21227
Anterior Cingulate Cortex	TYW1	All	Wald ratio	1	0.689742	0.915861	0.594871	1.41006
Caudate	TYW1	All	Wald ratio	1	0.689742	0.885396	0.487074	1.60946
Cerebellar Hemisphere	TYW1	All	Wald ratio	1	0.689742	1.09695	0.696437	1.72779
Cerebellum	TYW1	All	Wald ratio	1	0.689742	1.12173	0.638179	1.97168
Cerebellar Hemisphere	SEPT9	All	Wald ratio	1	0.689762	0.879211	0.46729	1.65425
Hypothalamus	PITPNM2	All	Wald ratio	1	0.689763	0.863416	0.419812	1.77576
Caudate	LINC00511	GB	Wald ratio	1	0.689763	1.21812	0.462316	3.20954
Cerebellar Hemisphere	LINC00511	GB	Wald ratio	1	0.689763	1.15021	0.57856	2.2867
Cerebellum	LINC00511	GB	Wald ratio	1	0.689763	1.1906	0.505526	2.80407
Cortex	LINC00511	GB	Wald ratio	1	0.689763	1.23988	0.431399	3.56352
Frontal Cortex	LINC00511	GB	Wald ratio	1	0.689763	1.1749	0.532455	2.59252
Nucleus Accumbens	LINC00511	GB	Wald ratio	1	0.689763	1.16435	0.551571	2.45792
Substantia Nigra	LINC00511	GB	Wald ratio	1	0.689763	1.11411	0.655399	1.89387
Frontal Cortex	VSNL1	GB	Wald ratio	1	0.689841	0.828721	0.329365	2.08516
Cortex	DOPEY1	GB	Wald ratio	1	0.689848	0.801388	0.270124	2.37751
Substantia Nigra	PAPSS1	GB	Wald ratio	1	0.689865	1.09696	0.696268	1.72825
Cerebellum	ITSN2	Non-GB	Wald ratio	1	0.68988	0.846488	0.373328	1.91934
Cerebellum	GRK4	All	Wald ratio	1	0.689894	1.10242	0.682844	1.77982
Amygdala	FUZ	GB	Wald ratio	1	0.689954	0.924758	0.629671	1.35813
Cerebellum	TTC4	Non-GB	Wald ratio	1	0.689956	1.13248	0.614561	2.08686
Cortex	TTC4	Non-GB	Wald ratio	1	0.689956	1.13264	0.614211	2.08866
Spinal Cord	TTC4	Non-GB	Wald ratio	1	0.689956	1.09396	0.703685	1.70068
Nucleus Accumbens	TMEM106C	Non-GB	Wald ratio	1	0.689957	1.1709	0.539329	2.54208
Nucleus Accumbens	C21orf33	All	Wald ratio	1	0.689995	1.17085	0.539369	2.54166
Spinal Cord	EIF2D	GB	Wald ratio	1	0.690045	0.885023	0.485563	1.61311
Caudate	MRPL36	All	Wald ratio	1	0.690056	0.847355	0.37541	1.9126
Cerebellar Hemisphere	MRPL36	All	Wald ratio	1	0.690056	0.870025	0.438862	1.72478
Frontal Cortex	MRPL36	All	Wald ratio	1	0.690056	1.14399	0.59058	2.21597
Hippocampus	MRPL36	All	Wald ratio	1	0.690056	0.888442	0.496752	1.58898
Nucleus Accumbens	MRPL36	All	Wald ratio	1	0.690056	1.16528	0.549454	2.4713
Putamen	MRPL36	All	Wald ratio	1	0.690056	1.14911	0.58035	2.27525
Caudate	ST8SIA3	All	Wald ratio	1	0.690153	1.16326	0.55305	2.44676
Cerebellar Hemisphere	ST8SIA3	All	Wald ratio	1	0.690153	1.16765	0.544952	2.50189
Cerebellum	ST8SIA3	All	Wald ratio	1	0.690153	1.17307	0.535157	2.57139
Frontal Cortex	ST8SIA3	All	Wald ratio	1	0.690153	1.14119	0.596151	2.18452
Nucleus Accumbens	ST8SIA3	All	Wald ratio	1	0.690153	1.14335	0.591749	2.20912
Putamen	ST8SIA3	All	Wald ratio	1	0.690153	1.11156	0.660852	1.86964
Amygdala	TPD52L1	All	Wald ratio	1	0.690231	1.05741	0.803546	1.39148
Caudate	TPD52L1	All	Wald ratio	1	0.690231	1.10136	0.685051	1.77066
Cortex	TPD52L1	All	Wald ratio	1	0.690231	1.09642	0.697215	1.72421
Frontal Cortex	TPD52L1	All	Wald ratio	1	0.690231	1.08	0.739681	1.5769
Hippocampus	TPD52L1	All	Wald ratio	1	0.690231	1.08869	0.716811	1.65351
Putamen	TPD52L1	All	Wald ratio	1	0.690231	1.08982	0.713915	1.66366
Anterior Cingulate Cortex	SLC29A4	All	Wald ratio	1	0.690238	1.10374	0.679274	1.79345
Cerebellum	IDH3A	All	Wald ratio	1	0.690248	0.850238	0.38283	1.88832
Cerebellar Hemisphere	GCFC2	Non-GB	Wald ratio	1	0.690257	0.894544	0.517083	1.54754
Nucleus Accumbens	GCFC2	Non-GB	Wald ratio	1	0.690257	0.883501	0.480435	1.62473
Hippocampus	CCNY	GB	Wald ratio	1	0.690278	1.15259	0.573209	2.31759
Hippocampus	APH1B	All	Wald ratio	1	0.690279	1.06795	0.772879	1.47568
Cerebellar Hemisphere	LINC02210	Non-GB	Wald ratio	1	0.690283	1.11503	0.652675	1.90491
Cerebellar Hemisphere	REPS1	All	Wald ratio	1	0.69029	1.11924	0.643097	1.94791
Cerebellum	REPS1	All	Wald ratio	1	0.69029	0.861134	0.412751	1.79661
Cerebellum	RP11-547D24.1	All	Wald ratio	1	0.690311	1.10127	0.685187	1.77002
Caudate	CRELD2	All	Wald ratio	1	0.690316	1.09964	0.689178	1.75455
Hippocampus	RPP40	Non-GB	Wald ratio	1	0.690327	1.115	0.652682	1.9048
Spinal Cord	RIC8A	All	Wald ratio	1	0.690331	1.10896	0.66672	1.84455
Hypothalamus	CRABP1	GB	Wald ratio	1	0.690341	0.844579	0.367898	1.93889
Anterior Cingulate Cortex	POLR1C	GB	Wald ratio	1	0.69035	1.19164	0.502946	2.82336
Frontal Cortex	SEC61A2	GB	Wald ratio	1	0.690373	1.15262	0.573031	2.31841
Caudate	RP5-1063M23.3	GB	Wald ratio	1	0.690408	1.18029	0.522089	2.66828
Putamen	MIR100HG	All	Wald ratio	1	0.690415	0.852669	0.389179	1.86815
Cerebellum	SLF1	All	Wald ratio	1	0.690432	1.13263	0.613618	2.09065
Caudate	C4orf33	GB	Wald ratio	1	0.690486	0.876631	0.458512	1.67604
Cerebellar Hemisphere	C4orf33	GB	Wald ratio	1	0.690486	0.907044	0.561136	1.46619
Cerebellum	C4orf33	GB	Wald ratio	1	0.690486	0.891519	0.506598	1.56891
Frontal Cortex	C4orf33	GB	Wald ratio	1	0.690486	0.87672	0.458788	1.67537
Hypothalamus	C4orf33	GB	Wald ratio	1	0.690486	0.864815	0.423105	1.76766
Nucleus Accumbens	C4orf33	GB	Wald ratio	1	0.690486	0.837144	0.348986	2.00813
Spinal Cord	C4orf33	GB	Wald ratio	1	0.690486	0.911552	0.577852	1.43796
Cerebellar Hemisphere	ZC3H18	Non-GB	Wald ratio	1	0.690488	0.855435	0.39664	1.84492
Cerebellum	CTD-2319I12.4	All	Wald ratio	1	0.690488	0.846708	0.373269	1.92064
Frontal Cortex	LINC00844	GB	Wald ratio	1	0.690581	1.22258	0.454513	3.28856
Putamen	FXR1	Non-GB	Wald ratio	1	0.690592	0.849953	0.381713	1.89257
Putamen	PLXDC1	Non-GB	Wald ratio	1	0.690634	0.858105	0.403875	1.8232
Anterior Cingulate Cortex	CDH3	GB	Wald ratio	1	0.69077	1.16822	0.543038	2.51316
Cerebellum	HSD17B7P2	Non-GB	Wald ratio	1	0.690786	0.903846	0.549239	1.4874
Hippocampus	CFAP157	All	Wald ratio	1	0.690815	1.19449	0.497562	2.8676
Amygdala	HLA-B	All	Wald ratio	1	0.690825	1.06134	0.791499	1.42317
Amygdala	HLA-C	All	Wald ratio	1	0.690825	1.06134	0.791499	1.42317
Anterior Cingulate Cortex	HLA-B	All	Wald ratio	1	0.690825	1.06299	0.786687	1.43633
Anterior Cingulate Cortex	HLA-C	All	Wald ratio	1	0.690825	1.06299	0.786687	1.43633
Caudate	HLA-C	All	Wald ratio	1	0.690825	1.07735	0.746273	1.55532
Caudate	HLA-B	All	Wald ratio	1	0.690825	1.07735	0.746273	1.55532
Cerebellum	HLA-C	All	Wald ratio	1	0.690825	1.07501	0.752695	1.53534
Cerebellum	HLA-B	All	Wald ratio	1	0.690825	1.07501	0.752695	1.53534
Cortex	HLA-C	All	Wald ratio	1	0.690825	1.07562	0.75102	1.54051
Cortex	HLA-B	All	Wald ratio	1	0.690825	1.07562	0.75102	1.54051
Frontal Cortex	HLA-C	All	Wald ratio	1	0.690825	1.07322	0.757636	1.52025
Frontal Cortex	HLA-B	All	Wald ratio	1	0.690825	1.07322	0.757636	1.52025
Hippocampus	HLA-C	All	Wald ratio	1	0.690825	1.06758	0.773461	1.47356
Hippocampus	HLA-B	All	Wald ratio	1	0.690825	1.06758	0.773461	1.47356
Hypothalamus	HLA-B	All	Wald ratio	1	0.690825	1.07288	0.758571	1.51742
Hypothalamus	HLA-C	All	Wald ratio	1	0.690825	1.07288	0.758571	1.51742
Nucleus Accumbens	HLA-B	All	Wald ratio	1	0.690825	1.07901	0.741791	1.56953
Nucleus Accumbens	HLA-C	All	Wald ratio	1	0.690825	1.07901	0.741791	1.56953
Putamen	HLA-B	All	Wald ratio	1	0.690825	1.06905	0.769314	1.48556
Putamen	HLA-C	All	Wald ratio	1	0.690825	1.06905	0.769314	1.48556
Substantia Nigra	HLA-B	All	Wald ratio	1	0.690825	1.05424	0.812635	1.36768
Substantia Nigra	HLA-C	All	Wald ratio	1	0.690825	1.05424	0.812635	1.36768
Cerebellar Hemisphere	SFXN2	All	Wald ratio	1	0.690849	1.11001	0.663652	1.85658
Cerebellum	SFXN2	All	Wald ratio	1	0.690849	1.12624	0.626864	2.02344
Nucleus Accumbens	SFXN2	All	Wald ratio	1	0.690849	1.1308	0.61699	2.07251
Putamen	SFXN2	All	Wald ratio	1	0.690849	1.13127	0.615994	2.07757
Spinal Cord	SFXN2	All	Wald ratio	1	0.690849	1.11271	0.657342	1.88355
Hippocampus	DYNC1I2	All	Wald ratio	1	0.690875	1.11728	0.646824	1.92991
Cerebellar Hemisphere	FARP2	Non-GB	Wald ratio	1	0.690988	0.880052	0.468704	1.65241
Frontal Cortex	ITPA	GB	Wald ratio	1	0.690997	0.901064	0.539096	1.50607
Hypothalamus	ITPA	GB	Wald ratio	1	0.690997	0.869857	0.437399	1.72989
Amygdala	ITPA	GB	Wald ratio	1	0.690997	0.900164	0.535911	1.512
Anterior Cingulate Cortex	ITPA	GB	Wald ratio	1	0.690997	0.90731	0.561641	1.46573
Caudate	ITPA	GB	Wald ratio	1	0.690997	0.892728	0.510183	1.56211
Hippocampus	ITPA	GB	Wald ratio	1	0.690997	0.87633	0.45706	1.6802
Putamen	ITPA	GB	Wald ratio	1	0.690997	0.900026	0.535422	1.51291
Cerebellar Hemisphere	LSM14B	Non-GB	Wald ratio	1	0.691018	1.11368	0.654914	1.8938
Frontal Cortex	LSM14B	Non-GB	Wald ratio	1	0.691018	1.17879	0.523805	2.6528
Spinal Cord	OLR1	GB	Wald ratio	1	0.691024	1.09659	0.695957	1.72784
Cerebellum	RBM25	All	Wald ratio	1	0.691031	0.873589	0.448612	1.70115
Cerebellum	IFNAR2	Non-GB	Wald ratio	1	0.691036	0.809799	0.286118	2.29198
Cerebellum	IL10RB	Non-GB	Wald ratio	1	0.691036	0.809799	0.286118	2.29198
Hippocampus	RP11-419I17.1	All	Wald ratio	1	0.691093	1.14426	0.588648	2.22431
Amygdala	UGGT2	Non-GB	Wald ratio	1	0.691103	1.14026	0.596795	2.17863
Anterior Cingulate Cortex	NPEPL1	All	Wald ratio	1	0.691242	0.909422	0.569215	1.45296
Cerebellum	WDR70	Non-GB	Wald ratio	1	0.691292	1.21552	0.463868	3.18516
Frontal Cortex	BANP	Non-GB	Wald ratio	1	0.691309	1.13589	0.605601	2.13054
Cerebellar Hemisphere	CD27-AS1	Non-GB	Wald ratio	1	0.691346	1.14328	0.590303	2.21426
Frontal Cortex	CD27-AS1	Non-GB	Wald ratio	1	0.691346	1.13213	0.613519	2.08913
Putamen	MRPL51	Non-GB	Wald ratio	1	0.691346	1.18002	0.521195	2.67163
Cortex	CD163L1	GB	Wald ratio	1	0.691353	0.787254	0.241688	2.56433
Frontal Cortex	CDH9	Non-GB	Wald ratio	1	0.691434	1.13427	0.608869	2.11303
Cerebellum	ST3GAL5	GB	Wald ratio	1	0.691448	0.81329	0.293092	2.25677
Caudate	HARS	Non-GB	Wald ratio	1	0.691502	0.861988	0.413925	1.79507
Amygdala	CCNY	Non-GB	Wald ratio	1	0.691503	0.880165	0.468541	1.65341
Cerebellar Hemisphere	PLD6	Non-GB	Wald ratio	1	0.691506	0.879129	0.465274	1.6611
Hypothalamus	TRAPPC12	All	Wald ratio	1	0.69154	0.914836	0.589361	1.42005
Substantia Nigra	SORBS3	GB	Wald ratio	1	0.691543	1.17951	0.521787	2.66632
Anterior Cingulate Cortex	ST20	All	Wald ratio	1	0.691558	1.10016	0.686524	1.76301
Anterior Cingulate Cortex	MTHFS	All	Wald ratio	1	0.691558	1.10016	0.686524	1.76301
Cerebellar Hemisphere	MTHFS	All	Wald ratio	1	0.691558	1.08802	0.717204	1.65056
Cerebellar Hemisphere	ST20	All	Wald ratio	1	0.691558	1.08802	0.717204	1.65056
Cerebellum	MTHFS	All	Wald ratio	1	0.691558	1.10514	0.674413	1.81096
Cerebellum	ST20	All	Wald ratio	1	0.691558	1.10514	0.674413	1.81096
Hippocampus	ST20	All	Wald ratio	1	0.691558	1.13082	0.616055	2.07571
Hippocampus	MTHFS	All	Wald ratio	1	0.691558	1.13082	0.616055	2.07571
Hypothalamus	ST20	All	Wald ratio	1	0.691558	1.11565	0.649734	1.91565
Hypothalamus	MTHFS	All	Wald ratio	1	0.691558	1.11565	0.649734	1.91565
Putamen	ST20	All	Wald ratio	1	0.691558	1.13353	0.610267	2.10546
Putamen	MTHFS	All	Wald ratio	1	0.691558	1.13353	0.610267	2.10546
Spinal Cord	SIAE	GB	Wald ratio	1	0.691568	1.11359	0.654456	1.89484
Hypothalamus	UXS1	Non-GB	Wald ratio	1	0.691583	0.840154	0.355338	1.98644
Spinal Cord	MTHFS	Non-GB	Wald ratio	1	0.691599	0.865435	0.423756	1.76748
Spinal Cord	ST20	Non-GB	Wald ratio	1	0.691599	0.865435	0.423756	1.76748
Cerebellar Hemisphere	DYNC1I2	GB	Wald ratio	1	0.691606	0.905659	0.555042	1.47776
Cerebellar Hemisphere	ACP7	Non-GB	Wald ratio	1	0.691706	1.19511	0.495219	2.88416
Spinal Cord	CAST	GB	Wald ratio	1	0.691722	0.931487	0.65587	1.32293
Frontal Cortex	DTX2P1	GB	Wald ratio	1	0.691726	0.889972	0.500196	1.58348
Cerebellum	COQ9	Non-GB	Wald ratio	1	0.691783	0.825167	0.319096	2.13385
Hypothalamus	MRPL32	All	Wald ratio	1	0.6918	0.88379	0.479825	1.62786
Frontal Cortex	FXR1	Non-GB	Wald ratio	1	0.691858	0.842855	0.361892	1.96303
Amygdala	RP11-357K6.1	All	Wald ratio	1	0.691869	0.942479	0.703126	1.26331
Anterior Cingulate Cortex	RP11-357K6.1	All	Wald ratio	1	0.691869	0.946781	0.722422	1.24082
Caudate	RP11-357K6.1	All	Wald ratio	1	0.691869	0.932041	0.658074	1.32006
Cortex	RP11-357K6.1	All	Wald ratio	1	0.691869	0.926086	0.63347	1.35387
Frontal Cortex	RP11-357K6.1	All	Wald ratio	1	0.691869	0.935646	0.673355	1.30011
Hippocampus	RP11-357K6.1	All	Wald ratio	1	0.691869	0.941264	0.697752	1.26976
Hypothalamus	RP11-357K6.1	All	Wald ratio	1	0.691869	0.934371	0.667917	1.30712
Nucleus Accumbens	RP11-357K6.1	All	Wald ratio	1	0.691869	0.934273	0.667499	1.30766
Putamen	RP11-357K6.1	All	Wald ratio	1	0.691869	0.933838	0.665656	1.31007
Substantia Nigra	RP11-357K6.1	All	Wald ratio	1	0.691869	0.945569	0.716944	1.2471
Spinal Cord	LINC02210	GB	Wald ratio	1	0.691874	0.906178	0.556685	1.47509
Caudate	OSGEP	All	Wald ratio	1	0.691892	1.14462	0.586856	2.23249
Cortex	PLXDC1	Non-GB	Wald ratio	1	0.691939	0.827439	0.324193	2.11188
Cerebellum	PLXNA2	GB	Wald ratio	1	0.691974	1.19215	0.499688	2.84422
Hippocampus	CCDC18-AS1	All	Wald ratio	1	0.691984	1.10805	0.666961	1.84086
Caudate	SPEF1	GB	Wald ratio	1	0.692088	1.19475	0.49525	2.88222
Frontal Cortex	FABP3	Non-GB	Wald ratio	1	0.692153	0.893823	0.512782	1.55801
Hypothalamus	C1orf109	GB	Wald ratio	1	0.692296	0.83098	0.332158	2.07891
Cortex	IQSEC1	GB	Wald ratio	1	0.692452	1.27834	0.378588	4.31647
Hippocampus	ZCWPW1	Non-GB	Wald ratio	1	0.692647	0.830366	0.330333	2.08731
Hypothalamus	TYW3	Non-GB	Wald ratio	1	0.692741	1.13832	0.598655	2.16447
Putamen	TYW3	Non-GB	Wald ratio	1	0.692741	1.11309	0.65423	1.89377
Substantia Nigra	TYW3	Non-GB	Wald ratio	1	0.692741	1.091	0.708287	1.6805
Cortex	MIR7-3HG	All	Wald ratio	1	0.692772	0.881545	0.471642	1.64769
Hippocampus	MIR7-3HG	All	Wald ratio	1	0.692772	0.875382	0.452327	1.69412
Spinal Cord	SIRT5	Non-GB	Wald ratio	1	0.692908	0.897762	0.525648	1.5333
Cerebellum	MTERF4	Non-GB	Wald ratio	1	0.692957	0.832321	0.33467	2.06997
Cortex	MTERF4	Non-GB	Wald ratio	1	0.692957	0.830363	0.330001	2.08939
Hypothalamus	MTERF4	Non-GB	Wald ratio	1	0.692957	0.832229	0.33445	2.07088
Putamen	MTERF4	Non-GB	Wald ratio	1	0.692957	0.865243	0.421788	1.77493
Substantia Nigra	MTERF4	Non-GB	Wald ratio	1	0.692957	0.882921	0.475859	1.63819
Caudate	GS1-124K5.12	All	Wald ratio	1	0.692958	0.904998	0.551374	1.48542
Putamen	GS1-124K5.12	All	Wald ratio	1	0.692958	1.10118	0.682461	1.77679
Hippocampus	MARCH1	GB	Wald ratio	1	0.693003	1.16151	0.552338	2.44253
Cortex	CDC42SE1	All	Wald ratio	1	0.693032	0.885975	0.485686	1.61617
Substantia Nigra	C1QTNF1	GB	Wald ratio	1	0.693075	1.15699	0.560841	2.38681
Cerebellar Hemisphere	CYP4F26P	All	Wald ratio	1	0.693089	1.14518	0.584106	2.24521
Putamen	RP11-10L7.1	GB	Wald ratio	1	0.693173	0.841854	0.357964	1.97986
Cortex	OGFOD1	GB	Wald ratio	1	0.693345	0.855587	0.394074	1.85759
Frontal Cortex	PIP4K2B	Non-GB	Wald ratio	1	0.693405	1.15004	0.57394	2.30442
Cerebellum	TACC2	All	Wald ratio	1	0.693437	1.12905	0.617463	2.06451
Nucleus Accumbens	AC004967.7	GB	Wald ratio	1	0.693508	0.837074	0.345654	2.02715
Caudate	ELMO2	All	Wald ratio	1	0.693542	1.17573	0.525539	2.63032
Cerebellar Hemisphere	ELMO2	All	Wald ratio	1	0.693542	1.13646	0.601494	2.14722
Cerebellar Hemisphere	ZNF663P	All	Wald ratio	1	0.693542	1.13646	0.601494	2.14722
Cerebellum	ELMO2	All	Wald ratio	1	0.693542	0.858635	0.402322	1.83249
Cerebellum	ZNF663P	All	Wald ratio	1	0.693542	0.858635	0.402322	1.83249
Cortex	ELMO2	All	Wald ratio	1	0.693542	1.17887	0.519994	2.67259
Hippocampus	ELMO2	All	Wald ratio	1	0.693542	1.15311	0.567705	2.34219
Substantia Nigra	SELENOM	All	Wald ratio	1	0.693658	1.04527	0.838573	1.30293
Cerebellar Hemisphere	SLC44A3-AS1	All	Wald ratio	1	0.693659	1.15021	0.573261	2.30782
Amygdala	PAPSS1	GB	Wald ratio	1	0.693666	1.13132	0.612264	2.09042
Cerebellar Hemisphere	XRCC3	All	Wald ratio	1	0.693668	0.87957	0.464465	1.66566
Cerebellum	XRCC3	All	Wald ratio	1	0.693668	1.16319	0.548234	2.46794
Frontal Cortex	GATC	GB	Wald ratio	1	0.693823	1.14475	0.583996	2.24393
Nucleus Accumbens	POP5	GB	Wald ratio	1	0.693823	0.889866	0.497764	1.59084
Spinal Cord	SEC14L5	All	Wald ratio	1	0.693829	0.935619	0.671748	1.30314
Anterior Cingulate Cortex	SEPT7P2	GB	Wald ratio	1	0.693833	0.906288	0.55526	1.47923
Cortex	VWF	Non-GB	Wald ratio	1	0.693844	1.12487	0.626125	2.02089
Caudate	EFCAB2	GB	Wald ratio	1	0.693852	0.811947	0.287767	2.29094
Cerebellar Hemisphere	GNMT	All	Wald ratio	1	0.693877	1.1389	0.59594	2.17656
Cerebellar Hemisphere	RP3-475N16.1	All	Wald ratio	1	0.693877	1.1389	0.59594	2.17656
Cerebellar Hemisphere	CNPY3	All	Wald ratio	1	0.693877	1.1389	0.59594	2.17656
Putamen	TRIM65	Non-GB	Wald ratio	1	0.693878	1.20933	0.469348	3.11599
Cerebellar Hemisphere	LARS	GB	Wald ratio	1	0.693891	0.837193	0.345545	2.02837
Cerebellum	GOLGA8B	GB	Wald ratio	1	0.693898	0.888346	0.492627	1.60194
Cerebellum	DNAH1	Non-GB	Wald ratio	1	0.693902	1.27058	0.385526	4.18749
Cerebellum	CASKIN2	All	Wald ratio	1	0.693925	0.907434	0.559385	1.47204
Hypothalamus	CASKIN2	All	Wald ratio	1	0.693925	0.907891	0.561072	1.46909
Anterior Cingulate Cortex	ITGB1BP1	All	Wald ratio	1	0.693936	1.08952	0.710863	1.66986
Caudate	ITGB1BP1	All	Wald ratio	1	0.693936	1.1137	0.651384	1.90413
Cerebellum	ITGB1BP1	All	Wald ratio	1	0.693936	1.10765	0.665664	1.84309
Cortex	ITGB1BP1	All	Wald ratio	1	0.693936	1.11228	0.654686	1.88972
Frontal Cortex	ITGB1BP1	All	Wald ratio	1	0.693936	1.08966	0.710496	1.67116
Hippocampus	ITGB1BP1	All	Wald ratio	1	0.693936	1.10505	0.671909	1.81741
Hypothalamus	ITGB1BP1	All	Wald ratio	1	0.693936	1.08802	0.714755	1.65622
Spinal Cord	ITGB1BP1	All	Wald ratio	1	0.693936	1.06404	0.781079	1.4495
Substantia Nigra	ITGB1BP1	All	Wald ratio	1	0.693936	1.07948	0.737547	1.57992
Cortex	ITPA	GB	Wald ratio	1	0.693936	1.12882	0.617341	2.06405
Cerebellar Hemisphere	ADCK1	All	Wald ratio	1	0.693999	1.11898	0.63914	1.95907
Nucleus Accumbens	ADCK1	All	Wald ratio	1	0.693999	1.16826	0.538366	2.53512
Cerebellar Hemisphere	TUBGCP5	All	Wald ratio	1	0.694019	1.15605	0.561342	2.3808
Anterior Cingulate Cortex	PXYLP1	All	Wald ratio	1	0.69403	1.09011	0.709216	1.67557
Cerebellar Hemisphere	PXYLP1	All	Wald ratio	1	0.69403	1.12298	0.63009	2.00144
Frontal Cortex	PXYLP1	All	Wald ratio	1	0.69403	1.08131	0.732479	1.59627
Hippocampus	PXYLP1	All	Wald ratio	1	0.69403	1.11018	0.659523	1.86877
Hypothalamus	PXYLP1	All	Wald ratio	1	0.69403	1.11228	0.654578	1.89002
Spinal Cord	PXYLP1	All	Wald ratio	1	0.69403	1.0876	0.715762	1.65261
Nucleus Accumbens	LYPD1	GB	Wald ratio	1	0.694046	1.14518	0.58282	2.25015
Hypothalamus	SEPT8	GB	Wald ratio	1	0.694065	0.851281	0.381621	1.89895
Substantia Nigra	GPC2	GB	Wald ratio	1	0.69413	0.916506	0.593494	1.41532
Anterior Cingulate Cortex	ST3GAL5	All	Wald ratio	1	0.694227	1.08878	0.712483	1.66381
Cerebellum	TRPC4AP	Non-GB	Wald ratio	1	0.694236	0.800773	0.264498	2.42436
Hypothalamus	PRKAG1	All	Wald ratio	1	0.69428	0.871276	0.438266	1.73211
Amygdala	SMPD1	GB	Wald ratio	1	0.694336	0.889802	0.497041	1.59292
Cerebellum	SETD1B	GB	Wald ratio	1	0.694366	0.792992	0.249353	2.52187
Cerebellar Hemisphere	RMDN3	GB	Wald ratio	1	0.694438	0.898687	0.527408	1.53134
Frontal Cortex	FEZ2	All	Wald ratio	1	0.694463	0.889553	0.496082	1.59511
Cortex	KCNH1	GB	Wald ratio	1	0.694502	0.852838	0.385356	1.88743
Anterior Cingulate Cortex	LLNLR-245B6.1	Non-GB	Wald ratio	1	0.694552	1.16014	0.552749	2.43495
Frontal Cortex	LLNLR-245B6.1	Non-GB	Wald ratio	1	0.694552	1.17364	0.527796	2.60978
Caudate	DAAM2	Non-GB	Wald ratio	1	0.694568	0.875959	0.452262	1.69659
Anterior Cingulate Cortex	THSD4-AS1	Non-GB	Wald ratio	1	0.69457	1.14178	0.589062	2.2131
Caudate	TPM2	GB	Wald ratio	1	0.694582	0.840197	0.352296	2.0038
Frontal Cortex	SCRG1	All	Wald ratio	1	0.69462	1.12059	0.634719	1.9784
Cortex	PIDD1	All	Wald ratio	1	0.694621	1.16558	0.542423	2.50463
Nucleus Accumbens	LTBP3	Non-GB	Wald ratio	1	0.694645	0.811156	0.285282	2.3064
Amygdala	POLRMT	Non-GB	Wald ratio	1	0.694655	0.879527	0.463322	1.66961
Hippocampus	POLRMT	Non-GB	Wald ratio	1	0.694655	1.17158	0.53137	2.58312
Putamen	POLRMT	Non-GB	Wald ratio	1	0.694655	1.16517	0.54314	2.49956
Cortex	TBK1	Non-GB	Wald ratio	1	0.694672	0.834207	0.337417	2.06244
Frontal Cortex	KIAA0368	GB	Wald ratio	1	0.694702	1.08057	0.733829	1.59115
Anterior Cingulate Cortex	HBS1L	Non-GB	Wald ratio	1	0.694714	0.864944	0.419083	1.78515
Cerebellar Hemisphere	MINOS1	Non-GB	Wald ratio	1	0.694736	0.89955	0.530159	1.52632
Cerebellum	MINOS1	Non-GB	Wald ratio	1	0.694736	0.899247	0.52909	1.52837
Hypothalamus	MINOS1	Non-GB	Wald ratio	1	0.694736	0.91381	0.582576	1.43337
Cerebellum	CYP2D8P	Non-GB	Wald ratio	1	0.69477	1.25685	0.401201	3.93736
Nucleus Accumbens	OPN3	All	Wald ratio	1	0.694807	1.29478	0.356208	4.70638
Amygdala	RABGEF1	GB	Wald ratio	1	0.694827	0.917085	0.595124	1.41323
Amygdala	RP4-756H11.3	GB	Wald ratio	1	0.694827	0.917085	0.595124	1.41323
Cerebellar Hemisphere	GS1-124K5.12	GB	Wald ratio	1	0.694827	1.12567	0.623114	2.03353
Hippocampus	RP4-756H11.3	GB	Wald ratio	1	0.694827	0.905958	0.55312	1.48387
Hippocampus	RABGEF1	GB	Wald ratio	1	0.694827	0.905958	0.55312	1.48387
Cerebellar Hemisphere	AC034220.3	Non-GB	Wald ratio	1	0.694843	1.15149	0.569095	2.3299
Putamen	TMED10	All	Wald ratio	1	0.694888	1.13021	0.613077	2.08355
Spinal Cord	TBCB	Non-GB	Wald ratio	1	0.694933	0.879136	0.461802	1.67362
Cerebellum	TTC37	Non-GB	Wald ratio	1	0.694953	0.770309	0.209023	2.8388
Amygdala	EP400	Non-GB	Wald ratio	1	0.694977	1.15594	0.560211	2.38516
Amygdala	SNRPB2	All	Wald ratio	1	0.694977	0.889125	0.494139	1.59984
Cerebellum	SNRPB2	All	Wald ratio	1	0.694977	0.810356	0.283257	2.3183
Cerebellum	ENPP3	All	Wald ratio	1	0.694979	1.19552	0.48964	2.91902
Anterior Cingulate Cortex	AC005154.6	All	Wald ratio	1	0.695008	1.06381	0.780841	1.44933
Cerebellar Hemisphere	AC005154.6	All	Wald ratio	1	0.695008	1.06507	0.777175	1.4596
Cortex	GGCT	All	Wald ratio	1	0.695008	0.908629	0.562801	1.46696
Frontal Cortex	AC005154.6	All	Wald ratio	1	0.695008	1.06259	0.78443	1.4394
Hypothalamus	GGCT	All	Wald ratio	1	0.695008	0.919062	0.6027	1.40149
Nucleus Accumbens	AC005154.6	All	Wald ratio	1	0.695008	1.07117	0.759626	1.51047
Substantia Nigra	AC005154.6	All	Wald ratio	1	0.695008	1.05195	0.81664	1.35508
Amygdala	LINC00888	Non-GB	Wald ratio	1	0.695034	0.910789	0.570853	1.45315
Anterior Cingulate Cortex	LINC00888	Non-GB	Wald ratio	1	0.695034	0.910051	0.568083	1.45787
Amygdala	NDUFB2	All	Wald ratio	1	0.69506	0.945425	0.714106	1.25168
Anterior Cingulate Cortex	NDUFB2	All	Wald ratio	1	0.69506	0.939428	0.687354	1.28395
Cerebellar Hemisphere	NDUFB2	All	Wald ratio	1	0.69506	0.928751	0.641795	1.34401
Cortex	NDUFB2	All	Wald ratio	1	0.69506	0.928504	0.640768	1.34545
Frontal Cortex	NDUFB2	All	Wald ratio	1	0.69506	1.08387	0.72459	1.62129
Hippocampus	NDUFB2	All	Wald ratio	1	0.69506	0.930229	0.647947	1.33549
Hypothalamus	NDUFB2	All	Wald ratio	1	0.69506	1.0958	0.693549	1.73135
Nucleus Accumbens	NDUFB2	All	Wald ratio	1	0.69506	1.10176	0.67867	1.78859
Putamen	NDUFB2	All	Wald ratio	1	0.69506	0.933372	0.661191	1.3176
Spinal Cord	NDUFB2	All	Wald ratio	1	0.69506	0.944648	0.710589	1.2558
Substantia Nigra	NDUFB2	All	Wald ratio	1	0.69506	0.946371	0.718403	1.24668
Anterior Cingulate Cortex	CCDC86	GB	Wald ratio	1	0.69511	1.10387	0.673415	1.80949
Caudate	CCDC86	GB	Wald ratio	1	0.69511	1.12519	0.623816	2.02952
Cerebellar Hemisphere	CCDC86	GB	Wald ratio	1	0.69511	1.16377	0.545087	2.48469
Cerebellum	CCDC86	GB	Wald ratio	1	0.69511	1.18536	0.506444	2.77441
Hippocampus	CCDC86	GB	Wald ratio	1	0.69511	1.12033	0.634701	1.97754
Substantia Nigra	CCDC86	GB	Wald ratio	1	0.69511	1.0977	0.688701	1.74959
Cerebellar Hemisphere	SIDT1	GB	Wald ratio	1	0.695133	0.881527	0.469184	1.65626
Frontal Cortex	RP11-9G1.3	All	Wald ratio	1	0.695174	1.11625	0.643955	1.93495
Amygdala	RP11-705C15.2	Non-GB	Wald ratio	1	0.695209	1.12282	0.628958	2.00448
Cerebellum	ATIC	Non-GB	Wald ratio	1	0.695216	0.822176	0.308716	2.18963
Amygdala	CMC2	Non-GB	Wald ratio	1	0.69527	1.0997	0.683513	1.76931
Hippocampus	RP11-465B22.3	Non-GB	Wald ratio	1	0.695273	1.2062	0.472081	3.08194
Putamen	RP11-465B22.3	Non-GB	Wald ratio	1	0.695273	1.16745	0.538013	2.5333
Putamen	THAP9-AS1	GB	Wald ratio	1	0.695419	1.16645	0.539655	2.52126
Putamen	SEC31A	GB	Wald ratio	1	0.695419	1.16645	0.539655	2.52126
Amygdala	NUDT2	All	Wald ratio	1	0.69545	1.10538	0.669365	1.8254
Caudate	NUDT2	All	Wald ratio	1	0.69545	1.09798	0.687622	1.75323
Spinal Cord	C21orf91	All	Wald ratio	1	0.695464	1.0446	0.8396	1.29965
Hippocampus	CNIH4	GB	Wald ratio	1	0.695487	0.89312	0.5071	1.57299
Caudate	RIMS2	GB	Wald ratio	1	0.6955	1.13442	0.603228	2.13338
Cerebellar Hemisphere	TUBGCP2	All	Wald ratio	1	0.695506	0.830926	0.328664	2.10074
Cortex	TMEM44	Non-GB	Wald ratio	1	0.695606	0.826648	0.318523	2.14536
Anterior Cingulate Cortex	EFEMP2	GB	Wald ratio	1	0.695643	1.13169	0.608909	2.10329
Hypothalamus	SMARCC1	Non-GB	Wald ratio	1	0.695656	0.832295	0.331773	2.08792
Caudate	SGSM1	All	Wald ratio	1	0.695665	0.864529	0.416884	1.79285
Hippocampus	LLNLR-245B6.1	Non-GB	Wald ratio	1	0.695681	1.14678	0.577359	2.27778
Hypothalamus	LLNLR-245B6.1	Non-GB	Wald ratio	1	0.695681	1.17078	0.531327	2.57981
Anterior Cingulate Cortex	PPIL1	GB	Wald ratio	1	0.695687	1.11916	0.636639	1.9674
Spinal Cord	CA11	All	Wald ratio	1	0.695697	1.09238	0.701577	1.70089
Spinal Cord	TCFL5	Non-GB	Wald ratio	1	0.695735	0.912481	0.576602	1.44401
Hypothalamus	BAG6	GB	Wald ratio	1	0.695738	0.837039	0.343214	2.04139
Spinal Cord	ZFYVE19	Non-GB	Wald ratio	1	0.695871	0.919019	0.60177	1.40352
Amygdala	ZFYVE19	Non-GB	Wald ratio	1	0.695871	0.92178	0.612727	1.38672
Frontal Cortex	KRR1	Non-GB	Wald ratio	1	0.695928	1.23126	0.433752	3.49508
Hypothalamus	LSM14B	GB	Wald ratio	1	0.695941	0.851661	0.380659	1.90545
Anterior Cingulate Cortex	PAX8-AS1	Non-GB	Wald ratio	1	0.696	1.1913	0.495081	2.86659
Hypothalamus	LPCAT2	All	Wald ratio	1	0.696023	1.19507	0.488809	2.92176
Cerebellar Hemisphere	C3orf33	Non-GB	Wald ratio	1	0.696057	1.14571	0.579008	2.26706
Caudate	MAN2C1	Non-GB	Wald ratio	1	0.696093	1.11098	0.655176	1.88388
Cortex	MITD1	GB	Wald ratio	1	0.696122	1.17277	0.527079	2.60945
Frontal Cortex	TMED10	All	Wald ratio	1	0.696153	1.12745	0.617483	2.05858
Frontal Cortex	MLH3	All	Wald ratio	1	0.696153	0.88742	0.487294	1.6161
Nucleus Accumbens	STX2	GB	Wald ratio	1	0.696178	1.15502	0.560307	2.38097
Caudate	COMMD6	Non-GB	Wald ratio	1	0.696211	0.894391	0.510735	1.56624
Cortex	COMMD6	Non-GB	Wald ratio	1	0.696211	0.891785	0.501842	1.58472
Anterior Cingulate Cortex	COMMD6	Non-GB	Wald ratio	1	0.696211	0.907488	0.557448	1.47733
Frontal Cortex	COMMD6	Non-GB	Wald ratio	1	0.696211	0.897145	0.520277	1.547
Putamen	COMMD6	Non-GB	Wald ratio	1	0.696211	1.11535	0.64478	1.92934
Caudate	CCDC14	All	Wald ratio	1	0.696267	0.864025	0.41479	1.7998
Putamen	FXR1	All	Wald ratio	1	0.69631	1.12861	0.614729	2.07207
Caudate	SYT9	All	Wald ratio	1	0.696417	0.882191	0.469995	1.65589
Cerebellum	C11orf52	Non-GB	Wald ratio	1	0.696443	1.25948	0.395204	4.01388
Amygdala	NIPAL3	GB	Wald ratio	1	0.69652	1.14123	0.587558	2.21665
Caudate	CCDC92	GB	Wald ratio	1	0.696566	1.13413	0.602446	2.13505
Cortex	IGSF8	All	Wald ratio	1	0.696597	0.863415	0.412681	1.80644
Frontal Cortex	DGKZ	All	Wald ratio	1	0.696744	1.14694	0.57556	2.28557
Anterior Cingulate Cortex	PRMT8	Non-GB	Wald ratio	1	0.696747	0.849025	0.372767	1.93376
Caudate	PHLDB1	GB	Wald ratio	1	0.696887	1.23463	0.427503	3.56564
Cortex	PHLDB1	GB	Wald ratio	1	0.696887	0.767492	0.202671	2.9064
Hippocampus	PHLDB1	GB	Wald ratio	1	0.696887	0.842032	0.354487	2.00012
Nucleus Accumbens	SLC12A8	Non-GB	Wald ratio	1	0.696944	0.869877	0.431285	1.75449
Frontal Cortex	DPH3	GB	Wald ratio	1	0.696993	1.16109	0.54747	2.46246
Putamen	TSPAN15	All	Wald ratio	1	0.697017	0.881575	0.467406	1.66274
Nucleus Accumbens	CCDC14	Non-GB	Wald ratio	1	0.697038	0.859691	0.401602	1.8403
Amygdala	TSPAN14	All	Wald ratio	1	0.697048	1.09359	0.697007	1.71583
Cerebellar Hemisphere	ZNF300P1	All	Wald ratio	1	0.697055	0.930014	0.645421	1.34009
Substantia Nigra	ZNF300P1	All	Wald ratio	1	0.697055	1.07011	0.760792	1.50519
Anterior Cingulate Cortex	AP1M1	All	Wald ratio	1	0.697092	1.12289	0.626429	2.01281
Cerebellar Hemisphere	AP1M1	All	Wald ratio	1	0.697092	1.10481	0.668825	1.82501
Hypothalamus	AP1M1	All	Wald ratio	1	0.697092	1.10658	0.664531	1.84268
Nucleus Accumbens	AP1M1	All	Wald ratio	1	0.697092	1.1607	0.548069	2.45812
Substantia Nigra	AP1M1	All	Wald ratio	1	0.697092	1.09607	0.690628	1.73952
Cortex	CCND3	All	Wald ratio	1	0.697221	1.17222	0.526469	2.61002
Anterior Cingulate Cortex	PSMG4	GB	Wald ratio	1	0.697221	0.88052	0.46383	1.67155
Cerebellar Hemisphere	CHN1	GB	Wald ratio	1	0.697287	1.1859	0.502276	2.79996
Frontal Cortex	COQ4	GB	Wald ratio	1	0.697329	1.19487	0.487144	2.93081
Amygdala	ZNF438	Non-GB	Wald ratio	1	0.697415	1.09865	0.683726	1.76539
Spinal Cord	ZNF438	Non-GB	Wald ratio	1	0.697415	1.10755	0.661806	1.85351
Caudate	MYO18A	GB	Wald ratio	1	0.697426	1.18851	0.497617	2.83865
Nucleus Accumbens	MYO18A	GB	Wald ratio	1	0.697426	1.18849	0.497653	2.83835
Hippocampus	MED4	Non-GB	Wald ratio	1	0.697461	0.839857	0.348389	2.02463
Amygdala	THUMPD3	All	Wald ratio	1	0.697472	0.894402	0.509521	1.57001
Hippocampus	THUMPD3	All	Wald ratio	1	0.697472	0.870113	0.431435	1.75483
Putamen	THUMPD3	All	Wald ratio	1	0.697472	0.887426	0.485977	1.6205
Hippocampus	PPP2R5B	GB	Wald ratio	1	0.697486	1.13155	0.606791	2.11012
Amygdala	NDUFS5	GB	Wald ratio	1	0.697592	0.936099	0.670911	1.30611
Anterior Cingulate Cortex	NDUFS5	GB	Wald ratio	1	0.697592	0.932458	0.655295	1.32685
Caudate	NDUFS5	GB	Wald ratio	1	0.697592	0.915397	0.586088	1.42974
Cerebellar Hemisphere	NDUFS5	GB	Wald ratio	1	0.697592	0.920348	0.605513	1.39888
Cerebellum	NDUFS5	GB	Wald ratio	1	0.697592	0.918574	0.598493	1.40984
Frontal Cortex	NDUFS5	GB	Wald ratio	1	0.697592	0.92291	0.615773	1.38324
Hippocampus	NDUFS5	GB	Wald ratio	1	0.697592	0.927389	0.634054	1.35643
Hypothalamus	NDUFS5	GB	Wald ratio	1	0.697592	0.923602	0.618567	1.37906
Nucleus Accumbens	NDUFS5	GB	Wald ratio	1	0.697592	0.919112	0.600614	1.40651
Putamen	NDUFS5	GB	Wald ratio	1	0.697592	0.928922	0.640419	1.34739
Spinal Cord	NDUFS5	GB	Wald ratio	1	0.697592	1.06882	0.764038	1.49517
Substantia Nigra	NDUFS5	GB	Wald ratio	1	0.697592	0.941418	0.694286	1.27652
Cerebellar Hemisphere	ESYT2	GB	Wald ratio	1	0.697615	1.15206	0.564109	2.35281
Cerebellar Hemisphere	CTD-2517M22.14	Non-GB	Wald ratio	1	0.697635	0.867887	0.424638	1.77381
Anterior Cingulate Cortex	SORBS1	GB	Wald ratio	1	0.697655	0.886865	0.483937	1.62527
Nucleus Accumbens	ERICH5	All	Wald ratio	1	0.697663	1.25594	0.397773	3.96555
Amygdala	POC5	Non-GB	Wald ratio	1	0.69769	0.886287	0.481998	1.62969
Hippocampus	POC5	Non-GB	Wald ratio	1	0.69769	0.87735	0.453351	1.6979
Substantia Nigra	AC003075.4	Non-GB	Wald ratio	1	0.69775	1.11459	0.644663	1.92707
Amygdala	FASN	Non-GB	Wald ratio	1	0.69775	1.12681	0.616843	2.05837
Hypothalamus	MRPL21	GB	Wald ratio	1	0.697769	1.10722	0.662177	1.85137
Hippocampus	COL20A1	Non-GB	Wald ratio	1	0.69777	0.793953	0.247763	2.54421
Putamen	STMN3	Non-GB	Wald ratio	1	0.69777	0.854094	0.3853	1.89327
Substantia Nigra	GS1-124K5.12	GB	Wald ratio	1	0.697781	0.913676	0.579286	1.44109
Frontal Cortex	FAHD2CP	All	Wald ratio	1	0.697793	0.906609	0.552705	1.48712
Hypothalamus	FAHD2CP	All	Wald ratio	1	0.697793	0.898031	0.521825	1.54546
Anterior Cingulate Cortex	LY6H	All	Wald ratio	1	0.697807	1.13647	0.595803	2.16779
Spinal Cord	AP000347.4	Non-GB	Wald ratio	1	0.697827	1.079	0.735064	1.58386
Spinal Cord	ASLP1	Non-GB	Wald ratio	1	0.697827	1.079	0.735064	1.58386
Spinal Cord	AP000347.2	Non-GB	Wald ratio	1	0.697827	1.079	0.735064	1.58386
Anterior Cingulate Cortex	NFE2L2	All	Wald ratio	1	0.69788	0.90512	0.547152	1.49728
Caudate	TTC21A	GB	Wald ratio	1	0.697883	1.19295	0.489494	2.90733
Nucleus Accumbens	TTC21A	GB	Wald ratio	1	0.697883	1.18559	0.501911	2.80054
Cerebellar Hemisphere	LINC01786	All	Wald ratio	1	0.69793	1.19401	0.487653	2.92353
Hippocampus	TP53I13	All	Wald ratio	1	0.698062	0.893235	0.504924	1.58017
Spinal Cord	TP53I13	All	Wald ratio	1	0.698062	0.919694	0.602501	1.40388
Amygdala	TP53I13	All	Wald ratio	1	0.698062	0.906446	0.551846	1.4889
Nucleus Accumbens	DYNC1I2	All	Wald ratio	1	0.698067	0.909519	0.563263	1.46863
Frontal Cortex	CNIH4	GB	Wald ratio	1	0.698089	0.894787	0.510232	1.56918
Hypothalamus	RP11-92G12.3	GB	Wald ratio	1	0.698122	1.16004	0.54786	2.45626
Cortex	CTBS	GB	Wald ratio	1	0.698138	1.17439	0.521199	2.64618
Cortex	RP11-594C13.1	GB	Wald ratio	1	0.698139	1.23099	0.430665	3.51857
Nucleus Accumbens	BBOF1	GB	Wald ratio	1	0.698197	1.21125	0.459739	3.1912
Amygdala	ANKRD13B	All	Wald ratio	1	0.698238	0.951619	0.740602	1.22276
Cerebellum	THUMPD3-AS1	GB	Wald ratio	1	0.698251	0.812159	0.283671	2.32523
Cerebellum	MRS2	Non-GB	Wald ratio	1	0.698261	0.8368	0.339943	2.05985
Cerebellar Hemisphere	MCAM	All	Wald ratio	1	0.698291	0.864028	0.412655	1.80912
Cortex	STARD3NL	Non-GB	Wald ratio	1	0.698307	1.24976	0.404767	3.85878
Cerebellum	CCDC40	Non-GB	Wald ratio	1	0.698318	0.856913	0.392469	1.87097
Putamen	C1orf174	Non-GB	Wald ratio	1	0.698331	1.16995	0.528974	2.58763
Cortex	AC004980.7	All	Wald ratio	1	0.698341	0.88998	0.493608	1.60464
Nucleus Accumbens	AC004980.7	All	Wald ratio	1	0.698341	0.852898	0.381438	1.90709
Frontal Cortex	AC004980.7	All	Wald ratio	1	0.698341	0.883801	0.473209	1.65065
Cerebellum	STRC	GB	Wald ratio	1	0.698362	1.21138	0.459283	3.19506
Cerebellar Hemisphere	DDX49	GB	Wald ratio	1	0.698372	1.10016	0.67886	1.78292
Putamen	DDX49	GB	Wald ratio	1	0.698372	0.903669	0.541392	1.50836
Amygdala	DDX49	GB	Wald ratio	1	0.698372	1.0939	0.694765	1.72233
Frontal Cortex	DDX49	GB	Wald ratio	1	0.698372	1.09599	0.689399	1.74238
Hypothalamus	DDX49	GB	Wald ratio	1	0.698372	1.10687	0.662317	1.84981
Substantia Nigra	DDX49	GB	Wald ratio	1	0.698372	1.07878	0.735131	1.58307
Caudate	ENTPD3-AS1	All	Wald ratio	1	0.698397	1.14749	0.572178	2.30124
Nucleus Accumbens	ENTPD3-AS1	All	Wald ratio	1	0.698397	1.15362	0.559932	2.37678
Cerebellum	PTPRD-AS1	GB	Wald ratio	1	0.698406	0.817111	0.294145	2.26987
Hippocampus	PTPRD-AS1	GB	Wald ratio	1	0.698406	0.857388	0.393696	1.86721
Cerebellum	SPAG16	All	Wald ratio	1	0.69843	0.876548	0.450077	1.70712
Cortex	SPAG16	All	Wald ratio	1	0.69843	0.874447	0.443582	1.72383
Cerebellar Hemisphere	GMCL1	GB	Wald ratio	1	0.698452	0.875901	0.448046	1.71233
Cerebellar Hemisphere	DTYMK	All	Wald ratio	1	0.698473	0.839194	0.345649	2.03746
Nucleus Accumbens	WRB	All	Wald ratio	1	0.698513	0.853742	0.383547	1.90035
Caudate	AP1M1	All	Wald ratio	1	0.698572	1.16354	0.54056	2.50448
Putamen	AP1M1	All	Wald ratio	1	0.698572	1.14746	0.571991	2.30189
Frontal Cortex	MRPS35	All	Wald ratio	1	0.698586	0.873965	0.441937	1.72833
Nucleus Accumbens	MRPS35	All	Wald ratio	1	0.698586	1.16417	0.539348	2.51283
Hippocampus	IVD	GB	Wald ratio	1	0.698615	0.852225	0.379327	1.91468
Anterior Cingulate Cortex	BDNF-AS	All	Wald ratio	1	0.698621	0.914255	0.580742	1.4393
Spinal Cord	BDNF-AS	All	Wald ratio	1	0.698621	0.931015	0.648348	1.33692
Caudate	UBE3D	All	Wald ratio	1	0.698626	1.10626	0.663499	1.84448
Cerebellar Hemisphere	MICAL1	GB	Wald ratio	1	0.698634	1.19754	0.480788	2.98281
Cerebellar Hemisphere	NPPA-AS1	All	Wald ratio	1	0.698664	0.907696	0.555898	1.48213
Cerebellum	SNUPN	Non-GB	Wald ratio	1	0.698705	0.849792	0.372712	1.93755
Cerebellar Hemisphere	ABCA7	GB	Wald ratio	1	0.698745	0.859012	0.397873	1.85462
Caudate	ACTG1P17	Non-GB	Wald ratio	1	0.698813	1.18577	0.500207	2.81092
Caudate	AC105339.1	Non-GB	Wald ratio	1	0.698813	1.18577	0.500207	2.81092
Spinal Cord	AC105339.1	Non-GB	Wald ratio	1	0.698813	0.902604	0.537112	1.51681
Spinal Cord	ACTG1P17	Non-GB	Wald ratio	1	0.698813	0.902604	0.537112	1.51681
Caudate	WDR34	All	Wald ratio	1	0.698829	1.19701	0.481349	2.97672
Cerebellar Hemisphere	WDR34	All	Wald ratio	1	0.698829	1.1767	0.516038	2.68318
Frontal Cortex	WDR34	All	Wald ratio	1	0.698829	1.16624	0.535117	2.54171
Cortex	WDR34	All	Wald ratio	1	0.698829	1.14854	0.569439	2.31658
Nucleus Accumbens	WDR34	All	Wald ratio	1	0.698829	1.17771	0.514249	2.69711
Cerebellar Hemisphere	ZSCAN21	GB	Wald ratio	1	0.698831	1.14779	0.570948	2.30745
Cortex	ZSCAN21	GB	Wald ratio	1	0.698831	1.15277	0.561003	2.36874
Hippocampus	ZSCAN21	GB	Wald ratio	1	0.698831	1.16998	0.528189	2.5916
Hypothalamus	ZSCAN21	GB	Wald ratio	1	0.698831	1.17737	0.514837	2.69251
Nucleus Accumbens	FAM86B3P	Non-GB	Wald ratio	1	0.698925	1.15035	0.565673	2.33935
Caudate	CNIH3	All	Wald ratio	1	0.698967	1.12801	0.612605	2.07703
Hippocampus	ZNF428	All	Wald ratio	1	0.698992	1.12292	0.623934	2.02098
Caudate	UBE3A	All	Wald ratio	1	0.699017	0.859675	0.399447	1.85016
Amygdala	RSRC2	All	Wald ratio	1	0.699052	1.08912	0.706481	1.67902
Cerebellum	ENTPD3-AS1	All	Wald ratio	1	0.699059	0.86465	0.413642	1.80741
Cerebellar Hemisphere	C6orf106	Non-GB	Wald ratio	1	0.699065	0.868429	0.424731	1.77564
Cortex	C6orf106	Non-GB	Wald ratio	1	0.699065	0.834315	0.333018	2.09022
Cortex	MIDN	All	Wald ratio	1	0.699071	0.863587	0.410553	1.81654
Cerebellar Hemisphere	DPYSL4	Non-GB	Wald ratio	1	0.699123	0.849634	0.371844	1.94135
Substantia Nigra	JAKMIP3	Non-GB	Wald ratio	1	0.699123	0.909712	0.562993	1.46996
Cerebellum	USF2	All	Wald ratio	1	0.699155	1.17353	0.521252	2.64204
Putamen	ASAH1	All	Wald ratio	1	0.699156	1.13239	0.60277	2.12734
Caudate	C2orf82	Non-GB	Wald ratio	1	0.699219	1.20252	0.47185	3.06464
Putamen	C2orf82	Non-GB	Wald ratio	1	0.699219	0.850827	0.374922	1.93082
Cerebellum	TIMM44	All	Wald ratio	1	0.699265	0.89424	0.507168	1.57673
Frontal Cortex	FANCL	Non-GB	Wald ratio	1	0.699364	0.839767	0.346129	2.03742
Cerebellum	UBE3A	All	Wald ratio	1	0.6994	1.22348	0.439499	3.40592
Cerebellar Hemisphere	SBF1	All	Wald ratio	1	0.699412	0.851548	0.376647	1.92524
Cerebellum	CLCNKB	All	Wald ratio	1	0.699438	0.903116	0.538353	1.51502
Anterior Cingulate Cortex	LINC00476	Non-GB	Wald ratio	1	0.69945	0.892012	0.499351	1.59344
Cerebellum	LINC00476	Non-GB	Wald ratio	1	0.69945	0.842033	0.351749	2.0157
Cerebellum	THUMPD3	All	Wald ratio	1	0.699468	0.864076	0.411542	1.81422
Cortex	THUMPD3	All	Wald ratio	1	0.699468	0.867804	0.42245	1.78266
Frontal Cortex	THUMPD3	All	Wald ratio	1	0.699468	0.897914	0.519754	1.55121
Substantia Nigra	THUMPD3	All	Wald ratio	1	0.699468	0.916995	0.590602	1.42377
Spinal Cord	GTF2A1L	All	Wald ratio	1	0.699517	0.909973	0.563602	1.46921
Spinal Cord	STON1	All	Wald ratio	1	0.699517	0.909973	0.563602	1.46921
Spinal Cord	LLNLR-245B6.1	GB	Wald ratio	1	0.699555	0.911164	0.568066	1.46149
Hippocampus	DECR1	GB	Wald ratio	1	0.699634	1.18773	0.495607	2.84642
Amygdala	SNHG23	GB	Wald ratio	1	0.699666	1.10683	0.660882	1.85368
Cerebellum	SNHG23	GB	Wald ratio	1	0.699666	1.16362	0.53881	2.51299
Hippocampus	SNHG23	GB	Wald ratio	1	0.699666	1.11403	0.643616	1.92827
Nucleus Accumbens	SNHG23	GB	Wald ratio	1	0.699666	0.868104	0.423129	1.78103
Caudate	KTN1	GB	Wald ratio	1	0.699714	0.822957	0.305744	2.21511
Hippocampus	CADM4	All	Wald ratio	1	0.699728	1.13534	0.595651	2.164
Spinal Cord	CADM4	All	Wald ratio	1	0.699728	1.08319	0.721688	1.62576
Anterior Cingulate Cortex	P2RX6P	Non-GB	Wald ratio	1	0.699737	0.845219	0.359607	1.9866
Cortex	P2RX6P	Non-GB	Wald ratio	1	0.699737	0.79953	0.256473	2.49246
Frontal Cortex	P2RX6P	Non-GB	Wald ratio	1	0.699737	0.829909	0.321768	2.14051
Hippocampus	P2RX6P	Non-GB	Wald ratio	1	0.699737	0.814048	0.286137	2.31594
Hypothalamus	P2RX6P	Non-GB	Wald ratio	1	0.699737	0.792529	0.243115	2.58356
Frontal Cortex	YEATS2	Non-GB	Wald ratio	1	0.699758	1.19498	0.483273	2.95478
Frontal Cortex	SNRPF	GB	Wald ratio	1	0.699826	0.859933	0.399311	1.8519
Caudate	RP11-54D18.2	Non-GB	Wald ratio	1	0.699872	0.841793	0.350687	2.02065
Cerebellar Hemisphere	GRK4	All	Wald ratio	1	0.699901	1.10283	0.67043	1.81412
Caudate	PLXDC1	Non-GB	Wald ratio	1	0.699952	0.832191	0.326957	2.11814
Hippocampus	FAM149B1	Non-GB	Wald ratio	1	0.700014	0.856201	0.388682	1.88607
Cerebellar Hemisphere	AC125232.1	Non-GB	Wald ratio	1	0.700042	0.783546	0.22653	2.71021
Amygdala	KIF13B	Non-GB	Wald ratio	1	0.700133	0.906047	0.548387	1.49697
Hypothalamus	ENTPD1	All	Wald ratio	1	0.700152	0.886007	0.478549	1.6404
Amygdala	CCZ1	GB	Wald ratio	1	0.700295	1.16143	0.542058	2.48853
Spinal Cord	CEBPZOS	GB	Wald ratio	1	0.700342	1.10382	0.667468	1.82542
Amygdala	EFEMP1	Non-GB	Wald ratio	1	0.700359	1.08077	0.727647	1.60527
Cortex	MYO18A	GB	Wald ratio	1	0.700381	1.1791	0.509457	2.72894
Frontal Cortex	MYO18A	GB	Wald ratio	1	0.700381	1.17353	0.519424	2.65136
Hippocampus	MTSS1L	Non-GB	Wald ratio	1	0.700388	0.88885	0.487731	1.61986
Anterior Cingulate Cortex	KRT31	Non-GB	Wald ratio	1	0.700413	1.11161	0.64843	1.90566
Cerebellar Hemisphere	KRT31	Non-GB	Wald ratio	1	0.700413	1.10106	0.674248	1.79806
Cerebellum	KRT31	Non-GB	Wald ratio	1	0.700413	1.10738	0.658649	1.86181
Cortex	KRT31	Non-GB	Wald ratio	1	0.700413	1.1398	0.585253	2.21979
Putamen	JOSD2	All	Wald ratio	1	0.700414	1.16277	0.539345	2.5068
Putamen	ASPDH	All	Wald ratio	1	0.700414	1.16277	0.539345	2.5068
Frontal Cortex	RP11-707M1.1	GB	Wald ratio	1	0.700449	1.13676	0.591626	2.18421
Putamen	LINC00877	GB	Wald ratio	1	0.700506	1.13647	0.592169	2.18109
Cerebellar Hemisphere	CRB1	All	Wald ratio	1	0.700524	1.14072	0.583166	2.23134
Hypothalamus	MYO18A	GB	Wald ratio	1	0.700537	1.16527	0.534449	2.54064
Putamen	PLEKHH1	All	Wald ratio	1	0.700574	1.13266	0.600276	2.13723
Spinal Cord	PLEKHH1	All	Wald ratio	1	0.700574	1.07587	0.741117	1.56182
Hippocampus	C6orf118	All	Wald ratio	1	0.700589	0.932318	0.652267	1.33261
Substantia Nigra	RP11-390P2.4	All	Wald ratio	1	0.700662	0.921619	0.607877	1.39729
Cortex	DDR1	GB	Wald ratio	1	0.700674	0.853109	0.379504	1.91775
Cerebellum	FANCA	GB	Wald ratio	1	0.700743	1.10108	0.673815	1.79928
Cortex	UROS	All	Wald ratio	1	0.700783	1.10618	0.661134	1.8508
Frontal Cortex	UROS	All	Wald ratio	1	0.700783	1.09897	0.679098	1.77844
Anterior Cingulate Cortex	GCDH	Non-GB	Wald ratio	1	0.700835	0.86915	0.424993	1.77749
Cerebellum	GCDH	Non-GB	Wald ratio	1	0.700835	0.850428	0.372115	1.94356
Cortex	GCDH	Non-GB	Wald ratio	1	0.700835	0.859884	0.398087	1.85738
Hypothalamus	GCDH	Non-GB	Wald ratio	1	0.700835	0.849179	0.368792	1.95532
Hippocampus	CCDC57	GB	Wald ratio	1	0.700849	1.10318	0.668442	1.82068
Nucleus Accumbens	CWC27	GB	Wald ratio	1	0.700861	1.14017	0.58385	2.2266
Caudate	ZNF419	GB	Wald ratio	1	0.700871	0.90542	0.545369	1.50318
Caudate	ZNF773	GB	Wald ratio	1	0.700871	0.90542	0.545369	1.50318
Spinal Cord	ZNF773	GB	Wald ratio	1	0.700871	0.922986	0.613216	1.38924
Spinal Cord	ZNF419	GB	Wald ratio	1	0.700871	0.922986	0.613216	1.38924
Anterior Cingulate Cortex	MITD1	GB	Wald ratio	1	0.700927	0.873022	0.436577	1.74578
Cortex	SLC35E2B	All	Wald ratio	1	0.701012	0.848417	0.366588	1.96355
Hippocampus	FHOD3	Non-GB	Wald ratio	1	0.701042	0.883042	0.467951	1.66634
Hippocampus	MIPEPP3	All	Wald ratio	1	0.701049	1.17914	0.50839	2.73484
Spinal Cord	MIPEPP3	All	Wald ratio	1	0.701049	1.13466	0.595313	2.16267
Cerebellum	MKNK1	Non-GB	Wald ratio	1	0.701054	0.862822	0.406224	1.83264
Anterior Cingulate Cortex	GOLGA8B	Non-GB	Wald ratio	1	0.701055	1.12973	0.606044	2.10595
Amygdala	SURF1	All	Wald ratio	1	0.701116	0.920518	0.603057	1.4051
Spinal Cord	CTD-2245E15.3	GB	Wald ratio	1	0.70115	0.88185	0.463993	1.67601
Amygdala	GPR108	Non-GB	Wald ratio	1	0.701239	1.1075	0.657356	1.86589
Anterior Cingulate Cortex	GPR108	Non-GB	Wald ratio	1	0.701239	1.15434	0.55448	2.40314
Caudate	GPR108	Non-GB	Wald ratio	1	0.701239	1.16121	0.54112	2.49188
Cerebellar Hemisphere	GPR108	Non-GB	Wald ratio	1	0.701239	1.16734	0.529545	2.57329
Cortex	GPR108	Non-GB	Wald ratio	1	0.701239	0.86095	0.400673	1.84997
Frontal Cortex	GPR108	Non-GB	Wald ratio	1	0.701239	1.17906	0.508234	2.73534
Hippocampus	GPR108	Non-GB	Wald ratio	1	0.701239	1.16313	0.537458	2.51717
Hypothalamus	GPR108	Non-GB	Wald ratio	1	0.701239	1.15301	0.557101	2.38635
Nucleus Accumbens	GPR108	Non-GB	Wald ratio	1	0.701239	1.16663	0.530863	2.5638
Putamen	GPR108	Non-GB	Wald ratio	1	0.701239	1.16867	0.527074	2.59125
Spinal Cord	GPR108	Non-GB	Wald ratio	1	0.701239	0.908659	0.557031	1.48225
Putamen	UBR4	GB	Wald ratio	1	0.70124	0.855522	0.385486	1.89869
Anterior Cingulate Cortex	ZFR2	Non-GB	Wald ratio	1	0.701374	1.14194	0.579453	2.25043
Caudate	ZFR2	Non-GB	Wald ratio	1	0.701374	1.18991	0.48927	2.89385
Cortex	ZFR2	Non-GB	Wald ratio	1	0.701374	1.1548	0.553366	2.40993
Frontal Cortex	ZFR2	Non-GB	Wald ratio	1	0.701374	1.13668	0.590539	2.18792
Hypothalamus	ZFR2	Non-GB	Wald ratio	1	0.701374	0.857046	0.389555	1.88556
Nucleus Accumbens	ZFR2	Non-GB	Wald ratio	1	0.701374	1.17715	0.511434	2.70941
Cerebellar Hemisphere	AC073283.4	Non-GB	Wald ratio	1	0.701393	0.882533	0.465939	1.6716
Hypothalamus	AC073283.4	Non-GB	Wald ratio	1	0.701393	0.883374	0.468661	1.66507
Spinal Cord	AC073283.4	Non-GB	Wald ratio	1	0.701393	0.913183	0.574042	1.45269
Caudate	MGRN1	GB	Wald ratio	1	0.701463	1.12334	0.619805	2.03595
Cerebellum	MGRN1	GB	Wald ratio	1	0.701463	1.09865	0.679125	1.77734
Cortex	MGRN1	GB	Wald ratio	1	0.701463	0.901573	0.530794	1.53136
Frontal Cortex	MGRN1	GB	Wald ratio	1	0.701463	0.907556	0.552695	1.49026
Hippocampus	MGRN1	GB	Wald ratio	1	0.701463	1.11061	0.649547	1.89895
Putamen	MGRN1	GB	Wald ratio	1	0.701463	1.11476	0.639651	1.94278
Spinal Cord	MGRN1	GB	Wald ratio	1	0.701463	1.09189	0.696594	1.7115
Anterior Cingulate Cortex	ZNF131	GB	Wald ratio	1	0.701528	0.884436	0.471971	1.65736
Cerebellum	ZNF131	GB	Wald ratio	1	0.701528	0.869093	0.42408	1.78108
Cortex	ZNF131	GB	Wald ratio	1	0.701528	0.838149	0.339768	2.06757
Cerebellar Hemisphere	UBR3	Non-GB	Wald ratio	1	0.701535	0.865427	0.413253	1.81236
Cerebellum	AGL	All	Wald ratio	1	0.701599	0.868383	0.42189	1.78741
Frontal Cortex	AGL	All	Wald ratio	1	0.701599	1.12619	0.613196	2.06836
Cortex	KIAA1468	GB	Wald ratio	1	0.701621	0.840306	0.345048	2.04642
Spinal Cord	FLCN	All	Wald ratio	1	0.701649	0.96415	0.799879	1.16216
Cerebellar Hemisphere	TBRG1	All	Wald ratio	1	0.701655	1.15279	0.556945	2.38611
Cerebellum	MLXIP	All	Wald ratio	1	0.701703	0.890378	0.491515	1.61292
Amygdala	TMOD1	Non-GB	Wald ratio	1	0.701822	0.955639	0.75755	1.20553
Cerebellum	UBE2Q2	Non-GB	Wald ratio	1	0.701828	1.2617	0.383804	4.14768
Cerebellar Hemisphere	SLC26A8	GB	Wald ratio	1	0.701832	0.850231	0.370511	1.95107
Hippocampus	SNX32	Non-GB	Wald ratio	1	0.70192	1.17564	0.513321	2.69253
Nucleus Accumbens	SNX32	Non-GB	Wald ratio	1	0.70192	1.15102	0.560113	2.36531
Caudate	RP11-9G1.3	All	Wald ratio	1	0.701975	1.12391	0.617854	2.04444
Cortex	RP11-9G1.3	All	Wald ratio	1	0.701975	1.14919	0.563721	2.3427
Cerebellum	LINC00471	GB	Wald ratio	1	0.70198	0.730888	0.146714	3.64108
Cortex	RPS29	GB	Wald ratio	1	0.70199	1.22261	0.436687	3.42298
Hippocampus	CBFA2T3	GB	Wald ratio	1	0.702016	0.852201	0.375595	1.93359
Hypothalamus	ZFAS1	Non-GB	Wald ratio	1	0.702043	0.794905	0.245243	2.57652
Anterior Cingulate Cortex	GGCT	All	Wald ratio	1	0.702066	0.919623	0.598626	1.41275
Spinal Cord	ABCA10	GB	Wald ratio	1	0.702161	1.13226	0.599029	2.14015
Nucleus Accumbens	RP11-705C15.2	All	Wald ratio	1	0.702164	1.18609	0.494562	2.84457
Spinal Cord	RP11-705C15.2	All	Wald ratio	1	0.702164	1.09475	0.688338	1.74113
Nucleus Accumbens	DNALI1	All	Wald ratio	1	0.70221	1.09443	0.689113	1.73816
Putamen	DNALI1	All	Wald ratio	1	0.70221	1.08893	0.703612	1.68525
Hippocampus	LINC02210	Non-GB	Wald ratio	1	0.702269	1.15928	0.543337	2.47347
Hippocampus	CRHR1	Non-GB	Wald ratio	1	0.702269	1.15928	0.543337	2.47347
Amygdala	INPP1	GB	Wald ratio	1	0.702311	1.1296	0.604665	2.11026
Caudate	INPP1	GB	Wald ratio	1	0.702311	1.17073	0.521671	2.62735
Cerebellum	CCDC163	GB	Wald ratio	1	0.702322	0.84163	0.347629	2.03764
Putamen	VILL	GB	Wald ratio	1	0.702509	1.13452	0.593653	2.16816
Caudate	DTD2	GB	Wald ratio	1	0.702532	1.20082	0.469439	3.0717
Caudate	HEATR5A	GB	Wald ratio	1	0.702532	1.20082	0.469439	3.0717
Caudate	RP11-176H8.1	GB	Wald ratio	1	0.702532	1.20082	0.469439	3.0717
Putamen	LINC00843	GB	Wald ratio	1	0.702536	0.851246	0.372461	1.94549
Hypothalamus	MLH3	Non-GB	Wald ratio	1	0.702586	0.844706	0.3552	2.0088
Hippocampus	STARD3NL	Non-GB	Wald ratio	1	0.702609	1.18429	0.497006	2.82197
Caudate	CEBPZOS	GB	Wald ratio	1	0.702664	0.889796	0.488562	1.62055
Cerebellar Hemisphere	STRIP2	GB	Wald ratio	1	0.70268	1.25443	0.391684	4.01752
Nucleus Accumbens	MTMR9LP	Non-GB	Wald ratio	1	0.702691	1.28123	0.358888	4.57399
Cerebellar Hemisphere	MRPS31P4	GB	Wald ratio	1	0.702705	0.877079	0.447224	1.7201
Caudate	TPPP	All	Wald ratio	1	0.702711	1.10894	0.652069	1.8859
Hippocampus	TPPP	All	Wald ratio	1	0.702711	1.08998	0.700266	1.69657
Hypothalamus	CUEDC2	GB	Wald ratio	1	0.702731	0.88796	0.48234	1.63468
Cerebellum	PTDSS2	All	Wald ratio	1	0.702743	0.850585	0.370465	1.95293
Frontal Cortex	OSCP1	GB	Wald ratio	1	0.70278	0.856834	0.387444	1.89489
Cerebellar Hemisphere	SNAPC4	All	Wald ratio	1	0.702802	1.0707	0.75382	1.52078
Anterior Cingulate Cortex	PREX1	Non-GB	Wald ratio	1	0.702835	1.10976	0.649913	1.89498
Caudate	PREX1	Non-GB	Wald ratio	1	0.702835	1.13501	0.592145	2.17557
Hypothalamus	WDR5	GB	Wald ratio	1	0.702886	0.838429	0.338993	2.07368
Cortex	NPC1	All	Wald ratio	1	0.702943	0.908536	0.554927	1.48747
Cerebellum	TMEM8A	Non-GB	Wald ratio	1	0.702984	0.84973	0.367924	1.96247
Cerebellum	ZMIZ1-AS1	GB	Wald ratio	1	0.703019	1.19743	0.4742	3.02371
Amygdala	FAM153A	All	Wald ratio	1	0.703043	1.07756	0.733927	1.58207
Cerebellum	FAM153A	All	Wald ratio	1	0.703043	0.924066	0.615697	1.38688
Cortex	FAM153A	All	Wald ratio	1	0.703043	1.0908	0.697726	1.70531
Cortex	RHOBTB2	GB	Wald ratio	1	0.703052	1.14513	0.570485	2.29862
Nucleus Accumbens	PLB1	Non-GB	Wald ratio	1	0.703097	1.23071	0.423197	3.57904
Frontal Cortex	SIDT1	GB	Wald ratio	1	0.703101	0.848073	0.363415	1.97908
Cerebellar Hemisphere	MINOS1	GB	Wald ratio	1	0.70326	1.10099	0.671106	1.80624
Cerebellum	MINOS1	GB	Wald ratio	1	0.70326	1.10133	0.670256	1.80964
Hypothalamus	MINOS1	GB	Wald ratio	1	0.70326	1.08536	0.712075	1.65434
Cerebellum	ENPP3	Non-GB	Wald ratio	1	0.703267	1.25689	0.387584	4.07593
Anterior Cingulate Cortex	RPL14	All	Wald ratio	1	0.703334	0.892962	0.498636	1.59913
Substantia Nigra	RPL14	All	Wald ratio	1	0.703334	0.923218	0.611976	1.39275
Cerebellum	KTN1	GB	Wald ratio	1	0.703334	0.844819	0.354678	2.0123
Amygdala	ITIH4	GB	Wald ratio	1	0.703368	0.878849	0.452086	1.70847
Anterior Cingulate Cortex	ITIH4	GB	Wald ratio	1	0.703368	0.880565	0.45754	1.6947
Caudate	ITIH4	GB	Wald ratio	1	0.703368	0.855318	0.382616	1.91201
Cerebellar Hemisphere	ITIH4	GB	Wald ratio	1	0.703368	0.839405	0.3409	2.06689
Cerebellum	ITIH4	GB	Wald ratio	1	0.703368	0.813096	0.280293	2.3587
Cortex	ITIH4	GB	Wald ratio	1	0.703368	0.843628	0.351579	2.02432
Frontal Cortex	ITIH4	GB	Wald ratio	1	0.703368	0.842665	0.349121	2.03392
Nucleus Accumbens	ITIH4	GB	Wald ratio	1	0.703368	0.84387	0.352201	2.02191
Anterior Cingulate Cortex	SPNS1	Non-GB	Wald ratio	1	0.703403	1.15292	0.554195	2.39846
Hippocampus	MZT2A	Non-GB	Wald ratio	1	0.703427	0.897472	0.514222	1.56636
Spinal Cord	MZT2A	Non-GB	Wald ratio	1	0.703427	0.903045	0.534174	1.52664
Putamen	FUT10	All	Wald ratio	1	0.703482	1.1407	0.579131	2.2468
Spinal Cord	SPAG9	GB	Wald ratio	1	0.703557	0.924861	0.618506	1.38296
Anterior Cingulate Cortex	HLA-A	GB	Wald ratio	1	0.703574	0.928997	0.6357	1.35761
Nucleus Accumbens	MTSS1L	Non-GB	Wald ratio	1	0.703599	0.869563	0.423259	1.78647
Frontal Cortex	TMEM254-AS1	All	Wald ratio	1	0.703602	1.10931	0.650067	1.89298
Amygdala	NTPCR	All	Wald ratio	1	0.703656	0.939863	0.682773	1.29376
Caudate	NTPCR	All	Wald ratio	1	0.703656	0.928948	0.635425	1.35806
Cerebellum	NTPCR	All	Wald ratio	1	0.703656	0.918121	0.591203	1.42581
Frontal Cortex	NTPCR	All	Wald ratio	1	0.703656	0.936404	0.667459	1.31372
Hippocampus	NTPCR	All	Wald ratio	1	0.703656	0.930294	0.641109	1.34992
Hypothalamus	NTPCR	All	Wald ratio	1	0.703656	0.935206	0.662222	1.32072
Nucleus Accumbens	NTPCR	All	Wald ratio	1	0.703656	0.923716	0.613724	1.39029
Putamen	NTPCR	All	Wald ratio	1	0.703656	0.929304	0.636923	1.3559
Substantia Nigra	NTPCR	All	Wald ratio	1	0.703656	0.946031	0.710815	1.25908
Cerebellar Hemisphere	TTC21A	GB	Wald ratio	1	0.703662	1.16036	0.539218	2.49702
Cortex	LINC00982	All	Wald ratio	1	0.70368	0.88352	0.466732	1.6725
Frontal Cortex	LINC00982	All	Wald ratio	1	0.70368	0.898566	0.517834	1.55923
Nucleus Accumbens	LINC00982	All	Wald ratio	1	0.70368	0.875708	0.441909	1.73534
Putamen	LINC00982	All	Wald ratio	1	0.70368	0.914251	0.576014	1.4511
Nucleus Accumbens	CDC26	All	Wald ratio	1	0.703685	1.17525	0.511378	2.70096
Caudate	VARS2	GB	Wald ratio	1	0.703696	1.10896	0.650804	1.88965
Hippocampus	VARS2	GB	Wald ratio	1	0.703696	1.11554	0.634997	1.95975
Spinal Cord	VARS2	GB	Wald ratio	1	0.703696	0.917187	0.587475	1.43194
Caudate	C3orf18	GB	Wald ratio	1	0.703705	0.863999	0.406757	1.83523
Cerebellum	C3orf18	GB	Wald ratio	1	0.703705	0.8627	0.403007	1.84675
Cortex	C3orf18	GB	Wald ratio	1	0.703705	0.85649	0.385485	1.90299
Nucleus Accumbens	C3orf18	GB	Wald ratio	1	0.703705	0.849976	0.367793	1.96431
Putamen	C3orf18	GB	Wald ratio	1	0.703705	0.864851	0.40923	1.82774
Hypothalamus	ACO1	All	Wald ratio	1	0.703715	0.864319	0.407673	1.83247
Amygdala	ZNF300P1	All	Wald ratio	1	0.703723	0.929303	0.63686	1.35603
Anterior Cingulate Cortex	U2AF1L4	Non-GB	Wald ratio	1	0.703733	0.895204	0.505972	1.58386
Cerebellum	GS1-124K5.7	GB	Wald ratio	1	0.703767	0.813867	0.281507	2.35298
Cerebellum	GS1-124K5.8	GB	Wald ratio	1	0.703767	0.813867	0.281507	2.35298
Cortex	RYR1	Non-GB	Wald ratio	1	0.703769	1.22856	0.425196	3.54979
Nucleus Accumbens	RYR1	Non-GB	Wald ratio	1	0.703769	0.818382	0.291255	2.29953
Hippocampus	ATG10	GB	Wald ratio	1	0.703798	1.17083	0.519276	2.6399
Cerebellar Hemisphere	NCK1-AS1	GB	Wald ratio	1	0.703958	0.869379	0.422322	1.78968
Cerebellar Hemisphere	PPP5C	All	Wald ratio	1	0.704007	0.879603	0.453797	1.70495
Frontal Cortex	GTF3C6	Non-GB	Wald ratio	1	0.704038	0.899658	0.521357	1.55246
Hypothalamus	GTF3C6	Non-GB	Wald ratio	1	0.704038	0.888339	0.482242	1.63641
Hippocampus	TMOD3	All	Wald ratio	1	0.704073	1.10866	0.651072	1.88785
Frontal Cortex	COA6	All	Wald ratio	1	0.704157	0.885897	0.474009	1.65569
Putamen	TOMM40L	All	Wald ratio	1	0.704164	1.12595	0.610366	2.07704
Cortex	NSD2	All	Wald ratio	1	0.704182	1.16268	0.533991	2.53156
Hypothalamus	HDDC2	All	Wald ratio	1	0.704185	0.913943	0.574343	1.45434
Cerebellar Hemisphere	RP11-547D24.1	All	Wald ratio	1	0.704218	1.09321	0.690052	1.73191
Cerebellar Hemisphere	AC034220.3	All	Wald ratio	1	0.704256	0.901485	0.527696	1.54005
Cerebellum	PPP6R2	Non-GB	Wald ratio	1	0.7043	1.20644	0.457704	3.17998
Cerebellar Hemisphere	ARSA	All	Wald ratio	1	0.704313	1.0778	0.731971	1.58701
Frontal Cortex	ARSA	All	Wald ratio	1	0.704313	1.0891	0.700862	1.69239
Nucleus Accumbens	ARSA	All	Wald ratio	1	0.704313	1.10454	0.660945	1.84586
Cerebellar Hemisphere	IDI2-AS1	Non-GB	Wald ratio	1	0.704404	1.17794	0.505457	2.74511
Cerebellar Hemisphere	NIPA1	Non-GB	Wald ratio	1	0.704501	1.12154	0.619977	2.02885
Cerebellar Hemisphere	RP11-566K19.6	Non-GB	Wald ratio	1	0.704501	1.12154	0.619977	2.02885
Spinal Cord	NIPA1	Non-GB	Wald ratio	1	0.704501	1.10264	0.66548	1.82697
Frontal Cortex	RP11-707M1.1	All	Wald ratio	1	0.704509	1.11015	0.646913	1.90508
Anterior Cingulate Cortex	WBP2	Non-GB	Wald ratio	1	0.704514	0.870148	0.424024	1.78565
Nucleus Accumbens	NCAPG2	All	Wald ratio	1	0.704564	1.16885	0.521787	2.61835
Caudate	FOCAD	All	Wald ratio	1	0.704583	0.896264	0.508802	1.57879
Amygdala	MDH2	All	Wald ratio	1	0.704626	0.896037	0.507963	1.58059
Cortex	KCNH1	All	Wald ratio	1	0.704696	0.882714	0.463041	1.68275
Cerebellar Hemisphere	NPIPA5	All	Wald ratio	1	0.704808	0.87866	0.449952	1.71584
Cerebellum	NPIPA5	All	Wald ratio	1	0.704808	0.857845	0.388046	1.89642
Cortex	NPIPA5	All	Wald ratio	1	0.704808	0.852896	0.374431	1.94276
Amygdala	TVP23A	All	Wald ratio	1	0.704856	0.920408	0.599229	1.41373
Anterior Cingulate Cortex	TVP23A	All	Wald ratio	1	0.704856	0.925768	0.621103	1.37988
Caudate	TVP23A	All	Wald ratio	1	0.704856	0.905356	0.541224	1.51447
Cerebellar Hemisphere	TVP23A	All	Wald ratio	1	0.704856	0.870424	0.424487	1.78484
Cortex	TVP23A	All	Wald ratio	1	0.704856	0.896218	0.508362	1.57999
Frontal Cortex	TVP23A	All	Wald ratio	1	0.704856	0.912867	0.56955	1.46313
Hippocampus	TVP23A	All	Wald ratio	1	0.704856	0.900853	0.524814	1.54633
Hypothalamus	TVP23A	All	Wald ratio	1	0.704856	0.912901	0.569681	1.4629
Nucleus Accumbens	TVP23A	All	Wald ratio	1	0.704856	0.904019	0.536306	1.52385
Putamen	TVP23A	All	Wald ratio	1	0.704856	0.896089	0.507911	1.58094
Cortex	MAN2C1	All	Wald ratio	1	0.704902	1.10799	0.651688	1.8838
Cerebellar Hemisphere	CTBS	GB	Wald ratio	1	0.704903	1.10979	0.647293	1.90274
Hypothalamus	SEPT4	Non-GB	Wald ratio	1	0.705013	1.17386	0.511893	2.69187
Amygdala	WDR91	Non-GB	Wald ratio	1	0.705063	0.915547	0.579759	1.44582
Cerebellar Hemisphere	ITPA	GB	Wald ratio	1	0.705065	0.881622	0.459123	1.69292
Cerebellum	ITPA	GB	Wald ratio	1	0.705065	0.865361	0.409238	1.82986
Cerebellum	ASLP1	GB	Wald ratio	1	0.705074	1.09211	0.691985	1.7236
Cerebellum	AP000347.2	GB	Wald ratio	1	0.705074	1.09211	0.691985	1.7236
Cerebellum	AP000347.4	GB	Wald ratio	1	0.705074	1.09211	0.691985	1.7236
Putamen	RIC8A	GB	Wald ratio	1	0.705097	0.859312	0.391845	1.88446
Amygdala	CHRNA4	Non-GB	Wald ratio	1	0.705101	1.11228	0.641004	1.93006
Cerebellum	SHANK3	Non-GB	Wald ratio	1	0.705109	0.79079	0.234475	2.66702
Cerebellar Hemisphere	TSPOAP1	Non-GB	Wald ratio	1	0.705148	0.832812	0.322836	2.14838
Cerebellum	GTF2I	All	Wald ratio	1	0.705174	1.1808	0.499189	2.79313
Nucleus Accumbens	CTD-2054N24.2	GB	Wald ratio	1	0.705187	1.20431	0.459684	3.15512
Frontal Cortex	LINC02062	All	Wald ratio	1	0.705239	0.873443	0.433243	1.76091
Cerebellar Hemisphere	SYT9	All	Wald ratio	1	0.705317	0.903185	0.532798	1.53106
Cerebellum	SYT9	All	Wald ratio	1	0.705317	0.888988	0.483078	1.63597
Hippocampus	GRK4	GB	Wald ratio	1	0.705358	1.16199	0.533579	2.53051
Hypothalamus	NPIPB14P	All	Wald ratio	1	0.705367	0.900791	0.524076	1.5483
Spinal Cord	NPIPB14P	All	Wald ratio	1	0.705367	0.91362	0.571972	1.45934
Hippocampus	LLNLR-245B6.1	GB	Wald ratio	1	0.705383	0.884623	0.468528	1.67025
Hypothalamus	LLNLR-245B6.1	GB	Wald ratio	1	0.705383	0.86837	0.417764	1.80501
Anterior Cingulate Cortex	MRPL32	All	Wald ratio	1	0.705417	0.895713	0.506019	1.58552
Caudate	MRPL32	All	Wald ratio	1	0.705417	0.880107	0.453895	1.70654
Substantia Nigra	MRPL32	All	Wald ratio	1	0.705417	0.915633	0.579763	1.44608
Hippocampus	ANKRD18A	GB	Wald ratio	1	0.705468	1.16747	0.523023	2.60596
Spinal Cord	ANKRD18A	GB	Wald ratio	1	0.705468	1.10316	0.663001	1.83555
Cerebellum	FARP2	All	Wald ratio	1	0.705678	1.11502	0.633725	1.96183
Nucleus Accumbens	HRASLS	All	Wald ratio	1	0.705828	1.14745	0.561776	2.34371
Hippocampus	THNSL2	All	Wald ratio	1	0.705844	1.11336	0.637484	1.94446
Anterior Cingulate Cortex	TESK2	GB	Wald ratio	1	0.705896	1.12114	0.61907	2.03039
Hypothalamus	ATP8A1	All	Wald ratio	1	0.70593	0.894873	0.502562	1.59343
Cerebellum	CDK9	All	Wald ratio	1	0.705944	0.87467	0.436258	1.75366
Frontal Cortex	RP1-240B8.3	Non-GB	Wald ratio	1	0.705963	1.14184	0.573259	2.27434
Nucleus Accumbens	DHRS4L2	All	Wald ratio	1	0.705995	1.18488	0.490781	2.86063
Caudate	CD27-AS1	Non-GB	Wald ratio	1	0.706034	1.14233	0.572112	2.28089
Cerebellar Hemisphere	PPFIA4	Non-GB	Wald ratio	1	0.706055	1.10846	0.649106	1.8929
Cortex	PPFIA4	Non-GB	Wald ratio	1	0.706055	1.17056	0.516371	2.65356
Frontal Cortex	PPFIA4	Non-GB	Wald ratio	1	0.706055	1.17948	0.500185	2.78133
Cerebellum	PPFIA4	Non-GB	Wald ratio	1	0.706055	1.12871	0.601632	2.11754
Nucleus Accumbens	PPFIA4	Non-GB	Wald ratio	1	0.706055	1.21477	0.441979	3.33877
Cerebellum	DNAH10	GB	Wald ratio	1	0.706098	1.14126	0.574284	2.26799
Cerebellar Hemisphere	MRPL43	GB	Wald ratio	1	0.70611	1.07954	0.725228	1.60695
Frontal Cortex	IQCB1	All	Wald ratio	1	0.706119	1.13541	0.58678	2.197
Cerebellar Hemisphere	DDX11	GB	Wald ratio	1	0.706212	1.17912	0.500585	2.77741
Cerebellum	C10orf76	GB	Wald ratio	1	0.706268	0.851461	0.368956	1.96497
Substantia Nigra	C4orf33	Non-GB	Wald ratio	1	0.706298	1.10056	0.668595	1.81162
Cerebellar Hemisphere	BCO2	GB	Wald ratio	1	0.706359	1.10142	0.666347	1.82056
Substantia Nigra	ASLP1	GB	Wald ratio	1	0.706402	1.0635	0.772012	1.46503
Substantia Nigra	AP000347.2	GB	Wald ratio	1	0.706402	1.0635	0.772012	1.46503
Substantia Nigra	AP000347.4	GB	Wald ratio	1	0.706402	1.0635	0.772012	1.46503
Anterior Cingulate Cortex	CACNA1E	All	Wald ratio	1	0.706519	0.898434	0.514475	1.56895
Cerebellum	MYO1D	All	Wald ratio	1	0.706523	1.16622	0.523801	2.59652
Cortex	EIF3G	All	Wald ratio	1	0.706717	0.872846	0.429813	1.77254
Spinal Cord	EIF3G	All	Wald ratio	1	0.706717	0.923247	0.609055	1.39952
Amygdala	RP11-419I17.1	GB	Wald ratio	1	0.70673	0.90335	0.531983	1.53396
Caudate	RP11-419I17.1	GB	Wald ratio	1	0.70673	0.856513	0.382231	1.9193
Cerebellum	RP11-419I17.1	GB	Wald ratio	1	0.70673	1.11443	0.633795	1.95954
Frontal Cortex	RP11-419I17.1	GB	Wald ratio	1	0.70673	1.15985	0.535688	2.51127
Hypothalamus	RP11-419I17.1	GB	Wald ratio	1	0.70673	0.884609	0.467052	1.67547
Nucleus Accumbens	RP11-419I17.1	GB	Wald ratio	1	0.70673	1.13947	0.577203	2.24944
Caudate	HSD17B7P2	Non-GB	Wald ratio	1	0.706744	0.916147	0.580524	1.4458
Nucleus Accumbens	HSD17B7P2	Non-GB	Wald ratio	1	0.706744	0.912982	0.568185	1.46702
Substantia Nigra	HSD17B7P2	Non-GB	Wald ratio	1	0.706744	0.942211	0.690988	1.28477
Anterior Cingulate Cortex	MLH3	All	Wald ratio	1	0.707025	1.1093	0.645838	1.90536
Cerebellar Hemisphere	SNRNP35	GB	Wald ratio	1	0.707038	0.827488	0.308238	2.22145
Cerebellum	GRIN2C	GB	Wald ratio	1	0.707047	0.882638	0.460287	1.69253
Caudate	UPF2	All	Wald ratio	1	0.707052	1.13872	0.578335	2.24212
Cerebellar Hemisphere	CDC42BPG	All	Wald ratio	1	0.70709	1.09467	0.682944	1.75461
Frontal Cortex	STARD3NL	Non-GB	Wald ratio	1	0.707133	1.19178	0.477193	2.97646
Cerebellar Hemisphere	MGMT	Non-GB	Wald ratio	1	0.707173	0.832341	0.319498	2.16837
Cortex	MGMT	Non-GB	Wald ratio	1	0.707173	0.812959	0.275961	2.39491
Nucleus Accumbens	MGMT	Non-GB	Wald ratio	1	0.707173	0.828408	0.310226	2.21213
Spinal Cord	MGMT	Non-GB	Wald ratio	1	0.707173	0.895251	0.50259	1.59469
Substantia Nigra	MGMT	Non-GB	Wald ratio	1	0.707173	0.898318	0.513391	1.57185
Nucleus Accumbens	MYO19	All	Wald ratio	1	0.707183	0.883157	0.461826	1.68888
Frontal Cortex	ALPL	All	Wald ratio	1	0.707189	0.868662	0.416662	1.811
Cerebellum	SPTBN2	Non-GB	Wald ratio	1	0.707193	1.24375	0.398495	3.88188
Spinal Cord	TMEM129	GB	Wald ratio	1	0.707244	1.10767	0.649582	1.88881
Cerebellar Hemisphere	TMEM129	GB	Wald ratio	1	0.707244	1.12599	0.606157	2.09162
Cerebellum	TRPM7	Non-GB	Wald ratio	1	0.707321	0.829198	0.311908	2.20439
Anterior Cingulate Cortex	FAM98C	All	Wald ratio	1	0.707346	0.912064	0.564061	1.47477
Spinal Cord	FAM98C	All	Wald ratio	1	0.707346	0.896303	0.506094	1.58737
Putamen	RADIL	Non-GB	Wald ratio	1	0.707367	1.17072	0.514106	2.66594
Cortex	PIM1	All	Wald ratio	1	0.707414	0.799663	0.248819	2.56999
Nucleus Accumbens	PTK2B	Non-GB	Wald ratio	1	0.707481	0.901841	0.525728	1.54703
Amygdala	ZFR2	Non-GB	Wald ratio	1	0.707531	1.12637	0.604899	2.0974
Cerebellum	SCAMP3	All	Wald ratio	1	0.707591	1.12884	0.599257	2.12643
Cortex	TPCN2	GB	Wald ratio	1	0.707626	0.867257	0.412009	1.82553
Cerebellum	PAPSS1	GB	Wald ratio	1	0.70767	1.15562	0.542608	2.4612
Amygdala	PRKD2	All	Wald ratio	1	0.707677	0.915321	0.576393	1.45354
Frontal Cortex	PRKD2	All	Wald ratio	1	0.707677	0.880404	0.452413	1.71328
Hippocampus	PRKD2	All	Wald ratio	1	0.707677	0.897461	0.509835	1.5798
Hippocampus	LURAP1	Non-GB	Wald ratio	1	0.707758	0.878465	0.446156	1.72966
Nucleus Accumbens	LURAP1	Non-GB	Wald ratio	1	0.707758	0.87195	0.425944	1.78497
Putamen	LURAP1	Non-GB	Wald ratio	1	0.707758	0.891524	0.489108	1.62503
Spinal Cord	LURAP1	Non-GB	Wald ratio	1	0.707758	0.92416	0.611865	1.39585
Caudate	WWC1	GB	Wald ratio	1	0.707774	0.847027	0.355539	2.01794
Caudate	IPO11	GB	Wald ratio	1	0.707819	1.19743	0.466692	3.07234
Cerebellum	ADCY4	Non-GB	Wald ratio	1	0.707855	1.24505	0.395671	3.91776
Cortex	TRPC4AP	All	Wald ratio	1	0.707958	1.17154	0.511677	2.68239
Cerebellum	C7orf50	GB	Wald ratio	1	0.707969	1.24577	0.394518	3.93375
Cerebellum	ANKRD26	Non-GB	Wald ratio	1	0.707991	0.85417	0.37439	1.94879
Putamen	TMCO3	GB	Wald ratio	1	0.708017	1.15573	0.541892	2.46489
Spinal Cord	PAX8-AS1	Non-GB	Wald ratio	1	0.708042	1.15897	0.535459	2.50853
Anterior Cingulate Cortex	RGS14	GB	Wald ratio	1	0.708043	1.12676	0.603334	2.10428
Cortex	RGS14	GB	Wald ratio	1	0.708043	1.1356	0.583686	2.2094
Frontal Cortex	RGS14	GB	Wald ratio	1	0.708043	1.13963	0.575012	2.25864
Spinal Cord	COMT	All	Wald ratio	1	0.708059	1.08952	0.695565	1.70661
Cerebellar Hemisphere	MOK	GB	Wald ratio	1	0.708096	0.857042	0.38219	1.92187
Cerebellum	MTCH1	GB	Wald ratio	1	0.708127	0.846641	0.354139	2.02406
Hippocampus	CDK20	GB	Wald ratio	1	0.708134	0.861305	0.394156	1.88212
Hypothalamus	DDX39B	GB	Wald ratio	1	0.708153	1.1451	0.563313	2.32774
Substantia Nigra	WNK1	GB	Wald ratio	1	0.708209	0.90683	0.543365	1.51342
Nucleus Accumbens	LINC01833	All	Wald ratio	1	0.70822	0.863777	0.401169	1.85984
Cerebellum	CNNM1	Non-GB	Wald ratio	1	0.708225	0.855553	0.377926	1.93681
Cortex	RPS29	All	Wald ratio	1	0.708263	1.17406	0.506591	2.72096
Cerebellar Hemisphere	ZFAND1	All	Wald ratio	1	0.708375	1.11911	0.62054	2.01826
Cerebellum	ZFAND1	All	Wald ratio	1	0.708375	1.13764	0.578804	2.23604
Cerebellar Hemisphere	IDUA	GB	Wald ratio	1	0.70846	0.921395	0.599905	1.41517
Hippocampus	IDUA	GB	Wald ratio	1	0.70846	1.13876	0.576268	2.25031
Cerebellar Hemisphere	ZSCAN21	Non-GB	Wald ratio	1	0.708487	1.1542	0.544249	2.44772
Cortex	ZSCAN21	Non-GB	Wald ratio	1	0.708487	1.1594	0.533967	2.51739
Hippocampus	ZSCAN21	Non-GB	Wald ratio	1	0.708487	1.17742	0.500151	2.77178
Hypothalamus	ZSCAN21	Non-GB	Wald ratio	1	0.708487	1.18515	0.486443	2.88747
Frontal Cortex	CARD9	Non-GB	Wald ratio	1	0.708493	1.20629	0.451294	3.22435
Nucleus Accumbens	CARD9	Non-GB	Wald ratio	1	0.708493	1.20771	0.449044	3.24816
Anterior Cingulate Cortex	BCL7A	All	Wald ratio	1	0.708498	0.902678	0.527736	1.54401
Substantia Nigra	SLCO1A2	GB	Wald ratio	1	0.708527	1.08875	0.697124	1.70039
Caudate	CCDC113	GB	Wald ratio	1	0.708639	0.850641	0.364134	1.98715
Spinal Cord	ZNF331	Non-GB	Wald ratio	1	0.708653	1.13297	0.588614	2.18073
Cerebellum	GGCT	All	Wald ratio	1	0.70867	0.919217	0.590913	1.42992
Hippocampus	GGCT	All	Wald ratio	1	0.70867	1.11142	0.638577	1.93439
Putamen	AC005154.6	All	Wald ratio	1	0.70867	1.06298	0.771599	1.46438
Substantia Nigra	RPN2	All	Wald ratio	1	0.708743	1.0779	0.727168	1.5978
Putamen	NDUFA6-AS1	All	Wald ratio	1	0.708747	1.0912	0.690271	1.72499
Amygdala	HLA-A	GB	Wald ratio	1	0.708829	1.06911	0.752816	1.5183
Substantia Nigra	HLA-A	GB	Wald ratio	1	0.708829	1.05475	0.797355	1.39523
Caudate	MTERF4	GB	Wald ratio	1	0.708852	1.15805	0.536067	2.5017
Cerebellar Hemisphere	MTERF4	GB	Wald ratio	1	0.708852	1.14821	0.555855	2.37182
Frontal Cortex	MTERF4	GB	Wald ratio	1	0.708852	1.15125	0.549646	2.41133
Nucleus Accumbens	MTERF4	GB	Wald ratio	1	0.708852	1.17564	0.502811	2.74879
Spinal Cord	MTERF4	GB	Wald ratio	1	0.708852	1.12789	0.599681	2.12134
Cortex	PALM	Non-GB	Wald ratio	1	0.708863	0.800344	0.248627	2.57636
Hypothalamus	CDK20	GB	Wald ratio	1	0.708871	0.870348	0.419868	1.80415
Hippocampus	RASSF8-AS1	Non-GB	Wald ratio	1	0.708906	0.855121	0.375982	1.94486
Cortex	SLC2A6	All	Wald ratio	1	0.708962	0.850184	0.362555	1.99366
Hypothalamus	LARP1B	Non-GB	Wald ratio	1	0.709017	1.27254	0.358854	4.51257
Cerebellum	AC073283.4	GB	Wald ratio	1	0.709077	1.1644	0.523417	2.59033
Caudate	CTSB	GB	Wald ratio	1	0.709112	0.856156	0.378604	1.93607
Substantia Nigra	CTSB	GB	Wald ratio	1	0.709112	1.07261	0.742163	1.55019
Caudate	ZNF700	All	Wald ratio	1	0.709113	1.20193	0.457289	3.15913
Caudate	VARS2	Non-GB	Wald ratio	1	0.70914	1.11267	0.634952	1.94979
Hippocampus	VARS2	Non-GB	Wald ratio	1	0.70914	1.11949	0.618657	2.02575
Spinal Cord	VARS2	Non-GB	Wald ratio	1	0.70914	0.914633	0.57229	1.46176
Caudate	TOGARAM2	Non-GB	Wald ratio	1	0.709158	0.833331	0.319686	2.17226
Amygdala	CUEDC2	GB	Wald ratio	1	0.709189	0.909048	0.550733	1.50049
Anterior Cingulate Cortex	CUEDC2	GB	Wald ratio	1	0.709189	0.912774	0.565006	1.4746
Caudate	CUEDC2	GB	Wald ratio	1	0.709189	0.880113	0.449844	1.72193
Cerebellar Hemisphere	CUEDC2	GB	Wald ratio	1	0.709189	0.90143	0.522492	1.55519
Cerebellum	CUEDC2	GB	Wald ratio	1	0.709189	0.884775	0.464959	1.68365
Cortex	CUEDC2	GB	Wald ratio	1	0.709189	0.893284	0.493647	1.61645
Frontal Cortex	CUEDC2	GB	Wald ratio	1	0.709189	0.909312	0.551736	1.49863
Hippocampus	CUEDC2	GB	Wald ratio	1	0.709189	0.881233	0.453437	1.71263
Anterior Cingulate Cortex	KIFC2	All	Wald ratio	1	0.709203	1.10396	0.656443	1.85658
Caudate	KIFC2	All	Wald ratio	1	0.709203	1.11874	0.620319	2.01766
Cerebellar Hemisphere	KIFC2	All	Wald ratio	1	0.709203	0.932588	0.646231	1.34583
Cerebellum	KIFC2	All	Wald ratio	1	0.709203	0.929461	0.632796	1.36521
Cortex	KIFC2	All	Wald ratio	1	0.709203	1.11279	0.634573	1.95138
Frontal Cortex	KIFC2	All	Wald ratio	1	0.709203	1.10167	0.662282	1.83256
Nucleus Accumbens	KIFC2	All	Wald ratio	1	0.709203	1.11773	0.622723	2.00622
Cerebellar Hemisphere	DYNC1I1	Non-GB	Wald ratio	1	0.709227	0.84006	0.336102	2.09966
Cerebellar Hemisphere	PPP1R16A	All	Wald ratio	1	0.709249	1.14678	0.558233	2.35584
Putamen	MRPL55	All	Wald ratio	1	0.709262	0.920262	0.594567	1.42437
Cerebellum	GGCX	Non-GB	Wald ratio	1	0.709271	0.825492	0.301212	2.26232
Spinal Cord	POLRMT	All	Wald ratio	1	0.709345	1.08962	0.693853	1.71113
Nucleus Accumbens	MICE	All	Wald ratio	1	0.709348	0.89723	0.507282	1.58693
Nucleus Accumbens	HLA-F-AS1	All	Wald ratio	1	0.709348	0.89723	0.507282	1.58693
Caudate	ITSN1	GB	Wald ratio	1	0.709359	0.823552	0.296714	2.28583
Cerebellum	CFAP157	All	Wald ratio	1	0.709378	0.870846	0.420814	1.80216
Anterior Cingulate Cortex	P2RX6P	All	Wald ratio	1	0.70941	1.12996	0.594254	2.14859
Cortex	P2RX6P	All	Wald ratio	1	0.70941	1.17652	0.500353	2.76643
Frontal Cortex	P2RX6P	All	Wald ratio	1	0.70941	1.14507	0.561566	2.33486
Hippocampus	P2RX6P	All	Wald ratio	1	0.70941	1.16123	0.52901	2.54904
Hypothalamus	P2RX6P	All	Wald ratio	1	0.70941	1.18406	0.486917	2.87933
Caudate	SGF29	GB	Wald ratio	1	0.709414	0.80731	0.261877	2.48876
Cerebellum	EP400NL	GB	Wald ratio	1	0.709429	0.857118	0.38092	1.92862
Anterior Cingulate Cortex	MUS81	GB	Wald ratio	1	0.709468	1.13484	0.583361	2.20766
Cerebellar Hemisphere	MUS81	GB	Wald ratio	1	0.709468	0.887764	0.474574	1.6607
Cerebellum	EFEMP2	GB	Wald ratio	1	0.709468	0.848107	0.356491	2.01768
Nucleus Accumbens	EFEMP2	GB	Wald ratio	1	0.709468	1.17662	0.500081	2.76841
Putamen	EFEMP2	GB	Wald ratio	1	0.709468	0.860582	0.390617	1.89598
Substantia Nigra	EFEMP2	GB	Wald ratio	1	0.709468	1.09805	0.671306	1.79607
Cerebellar Hemisphere	GABPB2	Non-GB	Wald ratio	1	0.709628	0.866698	0.408149	1.84042
Hypothalamus	LURAP1	Non-GB	Wald ratio	1	0.709683	0.903002	0.527711	1.54519
Cerebellum	KIAA0513	All	Wald ratio	1	0.709724	0.860251	0.389391	1.90048
Nucleus Accumbens	ORC4	GB	Wald ratio	1	0.709762	1.1341	0.584567	2.20025
Cortex	ETS2	GB	Wald ratio	1	0.709784	1.22068	0.42707	3.489
Nucleus Accumbens	DENND6B	All	Wald ratio	1	0.709817	1.17997	0.493521	2.8212
Spinal Cord	RASSF4	Non-GB	Wald ratio	1	0.710075	0.927155	0.622258	1.38145
Substantia Nigra	RASSF4	Non-GB	Wald ratio	1	0.710075	0.931509	0.640814	1.35407
Amygdala	RTBDN	Non-GB	Wald ratio	1	0.710095	0.884667	0.463626	1.68807
Anterior Cingulate Cortex	RTBDN	Non-GB	Wald ratio	1	0.710095	1.12597	0.602348	2.10477
Cerebellum	RTBDN	Non-GB	Wald ratio	1	0.710095	1.20947	0.44371	3.29679
Cortex	RTBDN	Non-GB	Wald ratio	1	0.710095	1.1317	0.58941	2.17294
Putamen	METAP1	GB	Wald ratio	1	0.710211	0.877862	0.441578	1.7452
Anterior Cingulate Cortex	PPAN	Non-GB	Wald ratio	1	0.710263	1.13943	0.572292	2.26858
Cerebellar Hemisphere	PPAN	Non-GB	Wald ratio	1	0.710263	1.11551	0.626638	1.98576
Cerebellum	PPAN	Non-GB	Wald ratio	1	0.710263	1.18687	0.480683	2.93055
Frontal Cortex	PPAN	Non-GB	Wald ratio	1	0.710263	1.19374	0.46897	3.0386
Hippocampus	PPAN	Non-GB	Wald ratio	1	0.710263	1.1566	0.536835	2.49186
Hypothalamus	PPAN	Non-GB	Wald ratio	1	0.710263	1.13928	0.572605	2.26676
Amygdala	SPAG9	GB	Wald ratio	1	0.71029	0.894981	0.498386	1.60717
Frontal Cortex	ACSF3	All	Wald ratio	1	0.710291	0.868412	0.412493	1.82824
Frontal Cortex	IGHMBP2	All	Wald ratio	1	0.710342	1.13134	0.589878	2.16982
Cerebellar Hemisphere	SURF1	All	Wald ratio	1	0.710347	1.1304	0.59198	2.15851
Cerebellar Hemisphere	DHRS4L2	Non-GB	Wald ratio	1	0.710542	1.24623	0.38969	3.98547
Hypothalamus	EXOSC3	All	Wald ratio	1	0.71066	1.12993	0.592588	2.15453
Nucleus Accumbens	UFD1L	GB	Wald ratio	1	0.710666	1.20521	0.449527	3.23127
Hippocampus	TTYH2	GB	Wald ratio	1	0.710688	0.888487	0.47569	1.6595
Nucleus Accumbens	TTYH2	GB	Wald ratio	1	0.710688	0.84134	0.337692	2.09615
Hypothalamus	PLEKHA4	GB	Wald ratio	1	0.710828	0.84163	0.33827	2.09401
Cerebellar Hemisphere	ABAT	GB	Wald ratio	1	0.710905	0.890177	0.481171	1.64685
Cerebellum	ABAT	GB	Wald ratio	1	0.710905	0.884876	0.463435	1.68957
Cortex	ABAT	GB	Wald ratio	1	0.710905	0.861654	0.392072	1.89365
Hypothalamus	ABAT	GB	Wald ratio	1	0.710905	0.888179	0.47442	1.66279
Nucleus Accumbens	ABAT	GB	Wald ratio	1	0.710905	0.884814	0.463231	1.69008
Anterior Cingulate Cortex	FIGNL1	Non-GB	Wald ratio	1	0.710932	1.13444	0.58218	2.21059
Cerebellar Hemisphere	ERLEC1	All	Wald ratio	1	0.711022	0.831233	0.312627	2.21013
Hippocampus	ERLEC1	All	Wald ratio	1	0.711022	0.868203	0.411061	1.83373
Spinal Cord	CCT6P1	All	Wald ratio	1	0.711022	0.919198	0.588611	1.43545
Amygdala	PAPSS1	All	Wald ratio	1	0.711025	0.909975	0.552429	1.49893
Cerebellar Hemisphere	MAP3K7	GB	Wald ratio	1	0.711085	0.86567	0.403503	1.8572
Caudate	SCRN3	GB	Wald ratio	1	0.711128	1.20443	0.450046	3.22333
Hypothalamus	CMB9-22P13.1	GB	Wald ratio	1	0.711181	1.17593	0.498676	2.77298
Cortex	ZNF391	All	Wald ratio	1	0.711187	0.855137	0.373477	1.95798
Cerebellar Hemisphere	NTPCR	GB	Wald ratio	1	0.711199	1.09167	0.68618	1.73679
Cortex	NTPCR	GB	Wald ratio	1	0.711199	1.09557	0.67576	1.77618
Spinal Cord	NTPCR	GB	Wald ratio	1	0.711199	1.0667	0.757866	1.50139
Anterior Cingulate Cortex	NTPCR	GB	Wald ratio	1	0.711199	1.08662	0.699976	1.68685
Caudate	THUMPD3-AS1	All	Wald ratio	1	0.711374	0.879305	0.444876	1.73796
Hypothalamus	DLGAP1-AS2	Non-GB	Wald ratio	1	0.711478	0.883277	0.457571	1.70504
Hypothalamus	DLGAP1-AS1	Non-GB	Wald ratio	1	0.711478	0.883277	0.457571	1.70504
Cerebellar Hemisphere	CTBP2	GB	Wald ratio	1	0.711519	0.87462	0.429997	1.77899
Anterior Cingulate Cortex	MED28	Non-GB	Wald ratio	1	0.71156	0.84134	0.336719	2.10221
Nucleus Accumbens	CCNC	Non-GB	Wald ratio	1	0.711571	1.29543	0.328491	5.10861
Cerebellum	ANKRD6	GB	Wald ratio	1	0.711626	0.835052	0.321101	2.17163
Substantia Nigra	RSRP1	Non-GB	Wald ratio	1	0.711629	1.12343	0.606102	2.08232
Cortex	APBA2	Non-GB	Wald ratio	1	0.711652	1.22598	0.416199	3.61132
Spinal Cord	DST	All	Wald ratio	1	0.711766	0.927074	0.620394	1.38536
Cerebellar Hemisphere	SCNN1D	Non-GB	Wald ratio	1	0.711817	0.892513	0.488194	1.63169
Cerebellum	SCNN1D	Non-GB	Wald ratio	1	0.711817	0.884682	0.461806	1.69479
Cerebellar Hemisphere	TMEM129	All	Wald ratio	1	0.711872	1.09992	0.663548	1.82326
Spinal Cord	TMEM129	All	Wald ratio	1	0.711872	1.08554	0.70225	1.67802
Substantia Nigra	AC105339.1	All	Wald ratio	1	0.711879	1.09082	0.6877	1.73025
Substantia Nigra	ACTG1P17	All	Wald ratio	1	0.711879	1.09082	0.6877	1.73025
Anterior Cingulate Cortex	TMEM50A	GB	Wald ratio	1	0.711887	1.12422	0.603923	2.09277
Cortex	LYPD8	All	Wald ratio	1	0.71198	1.13786	0.573227	2.25866
Anterior Cingulate Cortex	RNF144A-AS1	Non-GB	Wald ratio	1	0.711994	1.10256	0.656588	1.85143
Caudate	RNF144A-AS1	Non-GB	Wald ratio	1	0.711994	1.15288	0.541705	2.45362
Cerebellar Hemisphere	RNF144A-AS1	Non-GB	Wald ratio	1	0.711994	0.889691	0.478352	1.65475
Cerebellum	RNF144A-AS1	Non-GB	Wald ratio	1	0.711994	0.881651	0.451723	1.72076
Cortex	RNF144A-AS1	Non-GB	Wald ratio	1	0.711994	0.897731	0.506287	1.59183
Frontal Cortex	RNF144A-AS1	Non-GB	Wald ratio	1	0.711994	0.899362	0.512117	1.57943
Putamen	RNF144A-AS1	Non-GB	Wald ratio	1	0.711994	1.13716	0.574726	2.25
Caudate	DLG5	Non-GB	Wald ratio	1	0.71201	1.14747	0.552783	2.38192
Frontal Cortex	TADA2A	All	Wald ratio	1	0.712056	0.922344	0.600432	1.41684
Hippocampus	POLR1D	All	Wald ratio	1	0.712081	1.14206	0.564058	2.31234
Nucleus Accumbens	BEST1	GB	Wald ratio	1	0.712101	0.837791	0.327264	2.14473
Caudate	PSPC1	Non-GB	Wald ratio	1	0.712156	1.21652	0.429485	3.44581
Putamen	ATP5J	Non-GB	Wald ratio	1	0.712164	1.11287	0.630546	1.96413
Frontal Cortex	STAP2	All	Wald ratio	1	0.712215	1.13445	0.580349	2.2176
Cerebellum	C15orf57	GB	Wald ratio	1	0.712219	1.23621	0.400659	3.81423
Hypothalamus	HMSD	GB	Wald ratio	1	0.712291	1.13492	0.579202	2.22384
Amygdala	AC114730.3	All	Wald ratio	1	0.712374	0.910108	0.551588	1.50166
Cerebellar Hemisphere	HDDC2	All	Wald ratio	1	0.712407	0.927234	0.620488	1.38562
Hippocampus	HDDC2	All	Wald ratio	1	0.712407	0.926828	0.618772	1.38825
Nucleus Accumbens	HDDC2	All	Wald ratio	1	0.712407	0.904105	0.528971	1.54528
Anterior Cingulate Cortex	ABR	GB	Wald ratio	1	0.712487	1.1477	0.5516	2.38799
Cortex	ABR	GB	Wald ratio	1	0.712487	1.23222	0.405844	3.74123
Caudate	ADRM1	Non-GB	Wald ratio	1	0.712542	0.820482	0.286382	2.35068
Nucleus Accumbens	SURF1	GB	Wald ratio	1	0.712582	0.86604	0.402913	1.8615
Spinal Cord	SURF1	GB	Wald ratio	1	0.712582	0.883581	0.457354	1.70703
Cerebellum	HSD17B4	All	Wald ratio	1	0.712657	0.923783	0.605811	1.40865
Cortex	SLC35E2	Non-GB	Wald ratio	1	0.712734	1.14895	0.548655	2.40603
Frontal Cortex	SLC35E2	Non-GB	Wald ratio	1	0.712734	1.1379	0.572053	2.26347
Nucleus Accumbens	SLC35E2	Non-GB	Wald ratio	1	0.712734	1.16242	0.52169	2.59007
Spinal Cord	SLC35E2	Non-GB	Wald ratio	1	0.712734	1.10994	0.637012	1.93399
Amygdala	CD46	GB	Wald ratio	1	0.712743	1.09564	0.673746	1.78172
Amygdala	DEF8	GB	Wald ratio	1	0.712757	1.0921	0.683223	1.74567
Anterior Cingulate Cortex	DEF8	GB	Wald ratio	1	0.712757	1.07784	0.723157	1.6065
Caudate	DEF8	GB	Wald ratio	1	0.712757	1.09391	0.67835	1.76404
Cerebellar Hemisphere	DEF8	GB	Wald ratio	1	0.712757	1.07942	0.718593	1.62144
Cerebellum	DEF8	GB	Wald ratio	1	0.712757	1.09586	0.67315	1.784
Cortex	DEF8	GB	Wald ratio	1	0.712757	1.10073	0.660351	1.8348
Frontal Cortex	DEF8	GB	Wald ratio	1	0.712757	1.07908	0.719594	1.61814
Hypothalamus	DEF8	GB	Wald ratio	1	0.712757	1.09933	0.664008	1.82004
Nucleus Accumbens	DEF8	GB	Wald ratio	1	0.712757	1.10211	0.656796	1.84934
Putamen	DEF8	GB	Wald ratio	1	0.712757	1.10385	0.652314	1.86796
Spinal Cord	DEF8	GB	Wald ratio	1	0.712757	1.07317	0.736868	1.56297
Substantia Nigra	DEF8	GB	Wald ratio	1	0.712757	1.06913	0.748997	1.52609
Cortex	ADGRA2	Non-GB	Wald ratio	1	0.712875	0.811783	0.267366	2.46476
Anterior Cingulate Cortex	RERG	Non-GB	Wald ratio	1	0.712887	0.867885	0.408029	1.84601
Nucleus Accumbens	SERINC1	GB	Wald ratio	1	0.712911	0.873015	0.423501	1.79965
Cerebellum	KLHL24	All	Wald ratio	1	0.712913	0.873172	0.423983	1.79826
Cerebellar Hemisphere	AP3B1	GB	Wald ratio	1	0.71301	1.17608	0.495558	2.79113
Cerebellum	AP3B1	GB	Wald ratio	1	0.71301	1.21352	0.43269	3.40344
Caudate	AC113189.5	Non-GB	Wald ratio	1	0.713075	1.18067	0.487181	2.8613
Nucleus Accumbens	AC113189.5	Non-GB	Wald ratio	1	0.713075	1.16178	0.522404	2.58371
Hypothalamus	CKB	Non-GB	Wald ratio	1	0.713097	1.1173	0.6186	2.01803
Hypothalamus	LRIG1	All	Wald ratio	1	0.713101	1.14524	0.555839	2.35963
Nucleus Accumbens	MDH1B	All	Wald ratio	1	0.713124	1.16097	0.523921	2.57262
Amygdala	CTD-2245F17.3	GB	Wald ratio	1	0.713142	1.12529	0.599723	2.11145
Nucleus Accumbens	RYR2	GB	Wald ratio	1	0.713156	0.880227	0.445859	1.73777
Cerebellum	GPHN	All	Wald ratio	1	0.713367	0.909922	0.549873	1.50572
Amygdala	REC8	Non-GB	Wald ratio	1	0.713408	1.05012	0.8089	1.36328
Anterior Cingulate Cortex	RHOBTB2	GB	Wald ratio	1	0.713422	1.15864	0.528041	2.54233
Caudate	RHOBTB2	GB	Wald ratio	1	0.713422	1.21375	0.431676	3.41269
Cerebellum	ATP5J	GB	Wald ratio	1	0.713486	1.17351	0.499528	2.75687
Cerebellar Hemisphere	PFKL	Non-GB	Wald ratio	1	0.71368	1.14276	0.560231	2.33101
Spinal Cord	APBB1	Non-GB	Wald ratio	1	0.713708	0.93514	0.653568	1.33802
Cerebellum	SCPEP1	Non-GB	Wald ratio	1	0.71375	1.20947	0.437807	3.34121
Spinal Cord	CNN2	All	Wald ratio	1	0.713792	0.905618	0.533162	1.53826
Frontal Cortex	WDYHV1	All	Wald ratio	1	0.71382	1.14162	0.562475	2.31706
Nucleus Accumbens	PDE1C	All	Wald ratio	1	0.713952	0.826168	0.297594	2.29357
Spinal Cord	RBFOX3	Non-GB	Wald ratio	1	0.713984	0.922183	0.597957	1.42221
Cerebellar Hemisphere	PIGQ	All	Wald ratio	1	0.714031	0.92298	0.601199	1.41699
Cerebellum	PIGQ	All	Wald ratio	1	0.714031	0.918729	0.583833	1.44573
Amygdala	CECR7	GB	Wald ratio	1	0.714052	1.0886	0.691283	1.71428
Hippocampus	PPA1	All	Wald ratio	1	0.714077	0.900025	0.512313	1.58115
Substantia Nigra	PPA1	All	Wald ratio	1	0.714077	1.10453	0.648928	1.88
Hypothalamus	LINC02210	All	Wald ratio	1	0.714091	1.09633	0.6703	1.79313
Hypothalamus	CRHR1	All	Wald ratio	1	0.714091	1.09633	0.6703	1.79313
Putamen	MIATNB	All	Wald ratio	1	0.71416	0.879953	0.443865	1.74449
Cerebellum	ZNF471	All	Wald ratio	1	0.714166	1.18532	0.477229	2.94403
Cerebellum	FIGNL1	Non-GB	Wald ratio	1	0.714173	1.143	0.559009	2.33708
Hippocampus	FIGNL1	Non-GB	Wald ratio	1	0.714173	1.14458	0.555661	2.35765
Hypothalamus	FIGNL1	Non-GB	Wald ratio	1	0.714173	1.17331	0.498825	2.75982
Substantia Nigra	FIGNL1	Non-GB	Wald ratio	1	0.714173	1.11568	0.621073	2.00416
Cortex	LENG8	All	Wald ratio	1	0.714181	0.897114	0.501774	1.60394
Spinal Cord	LENG8	All	Wald ratio	1	0.714181	0.919891	0.588393	1.43815
Amygdala	PRDM8	GB	Wald ratio	1	0.714203	0.897157	0.501902	1.60368
Putamen	HBS1L	Non-GB	Wald ratio	1	0.714319	0.9029	0.522543	1.56012
Anterior Cingulate Cortex	MAPK11	GB	Wald ratio	1	0.714371	0.889185	0.474055	1.66784
Cerebellar Hemisphere	MAPK11	GB	Wald ratio	1	0.714371	0.868109	0.407024	1.85152
Cerebellum	MAPK11	GB	Wald ratio	1	0.714371	0.868171	0.407211	1.85094
Cerebellar Hemisphere	ADSL	Non-GB	Wald ratio	1	0.71444	0.86565	0.399673	1.8749
Cerebellum	ADSL	Non-GB	Wald ratio	1	0.71444	0.834998	0.317819	2.19377
Cortex	DST	GB	Wald ratio	1	0.714451	0.846773	0.347394	2.06401
Substantia Nigra	LTBR	Non-GB	Wald ratio	1	0.714458	0.872081	0.418909	1.81549
Cerebellum	MZT2A	GB	Wald ratio	1	0.714514	0.844084	0.340371	2.09324
Cortex	MZT2A	GB	Wald ratio	1	0.714514	0.87497	0.427746	1.78978
Caudate	SPATA2	Non-GB	Wald ratio	1	0.714572	0.807797	0.257342	2.53568
Cerebellar Hemisphere	ADSL	GB	Wald ratio	1	0.714615	1.1444	0.555381	2.35812
Cerebellum	ADSL	GB	Wald ratio	1	0.714615	1.18363	0.47948	2.92188
Putamen	BBS5	Non-GB	Wald ratio	1	0.71469	1.25006	0.377771	4.13651
Caudate	PADI2	All	Wald ratio	1	0.714707	0.852745	0.362976	2.00337
Hippocampus	PADI2	All	Wald ratio	1	0.714707	0.898573	0.506419	1.5944
Cerebellum	CCDC180	GB	Wald ratio	1	0.714794	0.845125	0.34273	2.08396
Caudate	MVK	Non-GB	Wald ratio	1	0.71483	1.22515	0.412203	3.6414
Spinal Cord	MVK	Non-GB	Wald ratio	1	0.71483	1.11421	0.623757	1.99031
Caudate	MRPL51	Non-GB	Wald ratio	1	0.71486	0.869766	0.411437	1.83866
Nucleus Accumbens	G3BP1	All	Wald ratio	1	0.714863	0.879802	0.442599	1.74888
Frontal Cortex	ELP2	All	Wald ratio	1	0.714956	0.877754	0.435979	1.76718
Putamen	ELP2	All	Wald ratio	1	0.714956	1.09255	0.679413	1.75691
Nucleus Accumbens	NWD1	GB	Wald ratio	1	0.715002	1.20763	0.438671	3.32451
Anterior Cingulate Cortex	PRKD2	All	Wald ratio	1	0.715053	0.918761	0.582974	1.44796
Caudate	PRKD2	All	Wald ratio	1	0.715053	0.906742	0.536077	1.5337
Cerebellum	PRKD2	All	Wald ratio	1	0.715053	1.16648	0.510301	2.66644
Cortex	PRKD2	All	Wald ratio	1	0.715053	0.900992	0.514792	1.57692
Nucleus Accumbens	PRKD2	All	Wald ratio	1	0.715053	0.916757	0.574922	1.46184
Putamen	PRKD2	All	Wald ratio	1	0.715053	1.09987	0.659773	1.83352
Substantia Nigra	PRKD2	All	Wald ratio	1	0.715053	1.07104	0.740961	1.54815
Amygdala	CAPN3	Non-GB	Wald ratio	1	0.715068	0.911341	0.553613	1.50022
Cerebellar Hemisphere	CAPN3	Non-GB	Wald ratio	1	0.715068	0.884864	0.458835	1.70646
Cerebellum	CAPN3	Non-GB	Wald ratio	1	0.715068	1.15355	0.535748	2.48378
Cortex	CAPN3	Non-GB	Wald ratio	1	0.715068	1.12991	0.586468	2.17694
Substantia Nigra	CAPN3	Non-GB	Wald ratio	1	0.715068	0.931727	0.63738	1.362
Anterior Cingulate Cortex	CAPN3	Non-GB	Wald ratio	1	0.715068	0.912199	0.556941	1.49406
Caudate	ERGIC3	Non-GB	Wald ratio	1	0.715086	0.867583	0.404651	1.86012
Hippocampus	ERGIC3	Non-GB	Wald ratio	1	0.715086	0.884985	0.459215	1.70552
Cerebellar Hemisphere	SLC26A8	All	Wald ratio	1	0.715128	1.13378	0.577693	2.22516
Caudate	OBSCN	All	Wald ratio	1	0.715133	1.15029	0.542315	2.43985
Nucleus Accumbens	C1orf145	All	Wald ratio	1	0.715133	0.889607	0.474655	1.66732
Putamen	DDR1	GB	Wald ratio	1	0.71515	0.868274	0.406636	1.85399
Cerebellum	RWDD3	All	Wald ratio	1	0.715161	0.888553	0.471052	1.67609
Cerebellum	RP11-112J3.16	Non-GB	Wald ratio	1	0.715197	0.882691	0.451563	1.72544
Anterior Cingulate Cortex	RP11-9G1.3	All	Wald ratio	1	0.715209	1.0936	0.67626	1.7685
Hypothalamus	RP11-9G1.3	All	Wald ratio	1	0.715209	1.10545	0.645144	1.89418
Nucleus Accumbens	RP11-9G1.3	All	Wald ratio	1	0.715209	1.10921	0.635635	1.93562
Putamen	RP11-9G1.3	All	Wald ratio	1	0.715209	1.09928	0.661123	1.82783
Cerebellar Hemisphere	GNB5	All	Wald ratio	1	0.715259	0.888142	0.46956	1.67986
Caudate	RP11-445H22.3	All	Wald ratio	1	0.715279	0.88971	0.474844	1.66704
Nucleus Accumbens	RP11-445H22.3	All	Wald ratio	1	0.715279	0.878153	0.436882	1.76513
Amygdala	RHOC	All	Wald ratio	1	0.715351	1.06818	0.749363	1.52264
Anterior Cingulate Cortex	RHOC	All	Wald ratio	1	0.715351	1.07427	0.730955	1.57883
Caudate	RHOC	All	Wald ratio	1	0.715351	1.08529	0.699043	1.68495
Cerebellar Hemisphere	PPM1J	All	Wald ratio	1	0.715351	0.886308	0.463313	1.69549
Cerebellar Hemisphere	RHOC	All	Wald ratio	1	0.715351	0.886308	0.463313	1.69549
Cortex	RHOC	All	Wald ratio	1	0.715351	1.09951	0.660355	1.8307
Frontal Cortex	RHOC	All	Wald ratio	1	0.715351	1.08662	0.6953	1.69818
Hippocampus	RHOC	All	Wald ratio	1	0.715351	1.08699	0.694267	1.70186
Hypothalamus	RHOC	All	Wald ratio	1	0.715351	1.09117	0.682698	1.74405
Nucleus Accumbens	RHOC	All	Wald ratio	1	0.715351	1.08759	0.692584	1.70789
Putamen	RHOC	All	Wald ratio	1	0.715351	1.08423	0.702035	1.67449
Spinal Cord	RHOC	All	Wald ratio	1	0.715351	1.0724	0.736546	1.5614
Substantia Nigra	RHOC	All	Wald ratio	1	0.715351	1.06353	0.763808	1.48086
Hippocampus	TRAF3IP2-AS1	Non-GB	Wald ratio	1	0.715391	1.15907	0.524206	2.5628
Caudate	DPH3	All	Wald ratio	1	0.715436	1.1166	0.617139	2.02029
Spinal Cord	DPH3	All	Wald ratio	1	0.715436	1.09306	0.677473	1.76357
Caudate	SLC2A11	All	Wald ratio	1	0.715468	0.87685	0.432554	1.7775
Cerebellar Hemisphere	SLC2A11	All	Wald ratio	1	0.715468	0.896556	0.498414	1.61274
Putamen	SLC2A11	All	Wald ratio	1	0.715468	0.90455	0.527443	1.55128
Spinal Cord	MIPEP	All	Wald ratio	1	0.715482	1.08878	0.689145	1.72016
Nucleus Accumbens	CCDC18-AS1	All	Wald ratio	1	0.715486	1.13043	0.584717	2.18544
Frontal Cortex	DHRS4L2	Non-GB	Wald ratio	1	0.715555	1.22771	0.407266	3.70097
Cerebellar Hemisphere	CACNA1A	Non-GB	Wald ratio	1	0.715584	1.12712	0.592121	2.14551
Cerebellum	CACNA1A	Non-GB	Wald ratio	1	0.715584	1.1348	0.574776	2.24047
Nucleus Accumbens	BDNF-AS	GB	Wald ratio	1	0.715659	1.13215	0.580584	2.20771
Cerebellar Hemisphere	MYO19	Non-GB	Wald ratio	1	0.715675	1.1176	0.614399	2.03295
Cerebellar Hemisphere	CDC25B	All	Wald ratio	1	0.715773	0.908724	0.542843	1.52121
Cerebellum	CDC25B	All	Wald ratio	1	0.715773	0.894636	0.491317	1.62904
Caudate	ITGB4	GB	Wald ratio	1	0.715807	0.873516	0.421789	1.80903
Cortex	ITGB4	GB	Wald ratio	1	0.715807	0.848571	0.350569	2.05401
Hippocampus	ITGB4	GB	Wald ratio	1	0.715807	0.870978	0.414026	1.83226
Putamen	ITGB4	GB	Wald ratio	1	0.715807	0.85788	0.375854	1.95809
Caudate	MALT1	Non-GB	Wald ratio	1	0.715847	1.17186	0.498911	2.7525
Nucleus Accumbens	MALT1	Non-GB	Wald ratio	1	0.715847	1.2092	0.434808	3.36277
Hypothalamus	MIPEP	GB	Wald ratio	1	0.715859	0.865555	0.397785	1.88339
Putamen	OS9	Non-GB	Wald ratio	1	0.715943	0.887254	0.465822	1.68996
Cortex	PDLIM5	All	Wald ratio	1	0.715972	0.91175	0.554284	1.49975
Cerebellum	CA11	Non-GB	Wald ratio	1	0.71598	0.899681	0.509054	1.59006
Nucleus Accumbens	CA11	Non-GB	Wald ratio	1	0.71598	0.870274	0.411701	1.83963
Putamen	CA11	Non-GB	Wald ratio	1	0.71598	1.12224	0.60293	2.08885
Caudate	EFCAB14	All	Wald ratio	1	0.71599	1.18561	0.473807	2.96675
Substantia Nigra	WDPCP	Non-GB	Wald ratio	1	0.716031	1.11066	0.630936	1.95514
Cerebellum	GRIN2C	All	Wald ratio	1	0.716057	0.906167	0.532873	1.54097
Nucleus Accumbens	DTNBP1	Non-GB	Wald ratio	1	0.716183	1.17903	0.485208	2.86499
Substantia Nigra	NUP88	All	Wald ratio	1	0.716203	1.08165	0.708447	1.65146
Putamen	C12orf43	GB	Wald ratio	1	0.716229	1.18404	0.476179	2.94419
Cerebellar Hemisphere	MAPK8IP3	Non-GB	Wald ratio	1	0.716261	1.10196	0.652804	1.86015
Cerebellum	MAPK8IP3	Non-GB	Wald ratio	1	0.716261	1.11191	0.627537	1.97014
Caudate	RP11-112J3.16	Non-GB	Wald ratio	1	0.716266	0.862977	0.389819	1.91045
Cerebellar Hemisphere	RP11-112J3.16	Non-GB	Wald ratio	1	0.716266	0.895378	0.493392	1.62488
Cortex	RP11-112J3.16	Non-GB	Wald ratio	1	0.716266	0.841396	0.331551	2.13526
Frontal Cortex	RP11-112J3.16	Non-GB	Wald ratio	1	0.716266	0.873883	0.422405	1.80791
Nucleus Accumbens	RP11-112J3.16	Non-GB	Wald ratio	1	0.716266	0.849299	0.351969	2.04935
Anterior Cingulate Cortex	DTX2P1	Non-GB	Wald ratio	1	0.716337	1.10726	0.639085	1.91841
Hypothalamus	AC004980.7	Non-GB	Wald ratio	1	0.716337	1.15669	0.527493	2.5364
Amygdala	GARS	All	Wald ratio	1	0.71636	0.909823	0.546443	1.51484
Caudate	C20orf203	All	Wald ratio	1	0.716372	0.871186	0.414019	1.83317
Cerebellum	ITPK1	All	Wald ratio	1	0.716378	1.1408	0.560482	2.32199
Cerebellum	WDR19	All	Wald ratio	1	0.716462	0.897506	0.500724	1.6087
Spinal Cord	MCF2L	GB	Wald ratio	1	0.716512	1.10908	0.634266	1.93934
Caudate	KIAA0368	All	Wald ratio	1	0.716519	1.19511	0.456655	3.12769
Frontal Cortex	NEBL	All	Wald ratio	1	0.716607	1.10642	0.640879	1.91013
Cerebellum	EIF6	Non-GB	Wald ratio	1	0.716623	1.21277	0.427947	3.43691
Cerebellum	SPDL1	All	Wald ratio	1	0.716625	1.09739	0.664379	1.81262
Hypothalamus	SPDL1	All	Wald ratio	1	0.716625	1.08461	0.699513	1.68172
Nucleus Accumbens	SPDL1	All	Wald ratio	1	0.716625	1.10892	0.634511	1.93805
Spinal Cord	SPDL1	All	Wald ratio	1	0.716625	1.05888	0.777449	1.4422
Substantia Nigra	SPDL1	All	Wald ratio	1	0.716625	1.07314	0.733026	1.57106
Cortex	PREX1	All	Wald ratio	1	0.716723	1.11384	0.622147	1.99413
Cortex	RP11-445H22.3	Non-GB	Wald ratio	1	0.716754	1.18777	0.468802	3.00939
Nucleus Accumbens	OSBPL2	All	Wald ratio	1	0.716757	0.848612	0.349592	2.05995
Caudate	COA1	GB	Wald ratio	1	0.716757	1.12588	0.593341	2.1364
Spinal Cord	LINC02210	Non-GB	Wald ratio	1	0.716782	0.908723	0.541798	1.52414
Anterior Cingulate Cortex	CTA-929C8.8	GB	Wald ratio	1	0.716783	0.905358	0.529079	1.54925
Caudate	CTA-929C8.8	GB	Wald ratio	1	0.716783	1.08923	0.686374	1.72854
Cortex	CTA-929C8.8	GB	Wald ratio	1	0.716783	0.888878	0.470367	1.67976
Frontal Cortex	CTA-929C8.8	GB	Wald ratio	1	0.716783	0.896192	0.495708	1.62023
Hippocampus	CTA-929C8.8	GB	Wald ratio	1	0.716783	0.891763	0.480226	1.65597
Nucleus Accumbens	CTA-929C8.8	GB	Wald ratio	1	0.716783	0.91663	0.572703	1.4671
Putamen	CTA-929C8.8	GB	Wald ratio	1	0.716783	0.923157	0.599321	1.42197
Substantia Nigra	CTA-929C8.8	GB	Wald ratio	1	0.716783	1.08811	0.689498	1.71716
Nucleus Accumbens	UBE4A	GB	Wald ratio	1	0.716801	0.921459	0.592279	1.43359
Cerebellar Hemisphere	MMS19	All	Wald ratio	1	0.716855	1.10637	0.640675	1.91058
Nucleus Accumbens	RP11-539L10.3	GB	Wald ratio	1	0.716868	0.869188	0.407418	1.85433
Hypothalamus	AZIN1-AS1	Non-GB	Wald ratio	1	0.716912	1.19065	0.463579	3.05807
Substantia Nigra	SPAG9	GB	Wald ratio	1	0.716969	0.931816	0.636075	1.36506
Substantia Nigra	CYLD	All	Wald ratio	1	0.716982	1.07227	0.735265	1.56375
Frontal Cortex	PLCE1	Non-GB	Wald ratio	1	0.717031	1.25511	0.367297	4.2889
Putamen	PLCE1	Non-GB	Wald ratio	1	0.717031	1.25923	0.362032	4.37987
Hippocampus	CCNY	Non-GB	Wald ratio	1	0.717089	0.871435	0.413961	1.83447
Hypothalamus	LSM2	All	Wald ratio	1	0.717095	1.11234	0.625347	1.9786
Nucleus Accumbens	ZNF790-AS1	GB	Wald ratio	1	0.71712	0.842945	0.334498	2.12425
Amygdala	NFE2L2	Non-GB	Wald ratio	1	0.717131	0.904765	0.526497	1.5548
Cortex	NFE2L2	Non-GB	Wald ratio	1	0.717131	0.873275	0.419547	1.8177
Frontal Cortex	NFE2L2	Non-GB	Wald ratio	1	0.717131	0.882956	0.450271	1.73143
Hypothalamus	NFE2L2	Non-GB	Wald ratio	1	0.717131	0.894173	0.48822	1.63768
Putamen	NFE2L2	Non-GB	Wald ratio	1	0.717131	0.879358	0.438638	1.76289
Spinal Cord	NFE2L2	Non-GB	Wald ratio	1	0.717131	0.903928	0.523384	1.56116
Hypothalamus	SETD4	GB	Wald ratio	1	0.717138	0.892373	0.481947	1.65232
Amygdala	MRPL21	GB	Wald ratio	1	0.717175	1.10659	0.639698	1.91427
Cerebellar Hemisphere	SGSM2	GB	Wald ratio	1	0.717219	0.854414	0.364651	2.00198
Amygdala	PRCD	Non-GB	Wald ratio	1	0.717238	1.07623	0.723167	1.60166
Hypothalamus	KTN1	GB	Wald ratio	1	0.717255	0.869828	0.408903	1.85032
Cerebellum	PARP10	GB	Wald ratio	1	0.717279	1.21549	0.422665	3.4955
Caudate	UQCC2	GB	Wald ratio	1	0.717291	0.848779	0.349423	2.06176
Frontal Cortex	UQCC2	GB	Wald ratio	1	0.717291	0.883065	0.450446	1.73118
Nucleus Accumbens	HLA-DQB1	All	Wald ratio	1	0.717304	0.877867	0.433696	1.77694
Nucleus Accumbens	HLA-DQB2	All	Wald ratio	1	0.717304	0.877867	0.433696	1.77694
Putamen	HLA-DQB1	All	Wald ratio	1	0.717304	0.892914	0.48364	1.64853
Putamen	HLA-DQB2	All	Wald ratio	1	0.717304	0.892914	0.48364	1.64853
Spinal Cord	GPS1	All	Wald ratio	1	0.717344	0.894903	0.490547	1.63257
Cortex	DLG1	Non-GB	Wald ratio	1	0.717348	0.83902	0.32438	2.17016
Spinal Cord	C2orf76	GB	Wald ratio	1	0.717353	0.897913	0.501218	1.60858
Anterior Cingulate Cortex	GALT	GB	Wald ratio	1	0.717364	0.872759	0.417697	1.82359
Cortex	CAPS2	GB	Wald ratio	1	0.71744	0.841211	0.329747	2.146
Spinal Cord	LINC01170	Non-GB	Wald ratio	1	0.717493	1.09642	0.665913	1.80524
Caudate	FAM160B2	GB	Wald ratio	1	0.717505	1.18108	0.479423	2.90962
Cerebellar Hemisphere	GALT	Non-GB	Wald ratio	1	0.717529	0.861845	0.385115	1.92871
Cerebellum	GALT	Non-GB	Wald ratio	1	0.717529	0.861462	0.384017	1.93251
Frontal Cortex	GALT	Non-GB	Wald ratio	1	0.717529	0.874214	0.421994	1.81104
Cerebellum	KAT5	Non-GB	Wald ratio	1	0.71754	1.16817	0.503207	2.71186
Frontal Cortex	POMZP3	All	Wald ratio	1	0.71763	0.878035	0.433859	1.77695
Cerebellum	NPC1	GB	Wald ratio	1	0.71782	1.19143	0.460783	3.08062
Cerebellar Hemisphere	SIRT3	Non-GB	Wald ratio	1	0.717893	1.11141	0.626612	1.97128
Cortex	SIRT3	Non-GB	Wald ratio	1	0.717893	1.13885	0.5625	2.30575
Amygdala	U2AF1L4	Non-GB	Wald ratio	1	0.717906	0.903313	0.520282	1.56833
Caudate	U2AF1L4	Non-GB	Wald ratio	1	0.717906	0.876524	0.428775	1.79183
Cerebellar Hemisphere	U2AF1L4	Non-GB	Wald ratio	1	0.717906	0.910589	0.547806	1.51362
Nucleus Accumbens	U2AF1L4	Non-GB	Wald ratio	1	0.717906	0.883233	0.450308	1.73237
Spinal Cord	U2AF1L4	Non-GB	Wald ratio	1	0.717906	0.921512	0.591428	1.43582
Hypothalamus	PALM	GB	Wald ratio	1	0.717906	0.845321	0.339687	2.1036
Caudate	MIPEP	All	Wald ratio	1	0.717915	1.11208	0.624905	1.97906
Hypothalamus	ZNF300P1	All	Wald ratio	1	0.717956	0.916865	0.572475	1.46843
Cerebellar Hemisphere	QSOX2	GB	Wald ratio	1	0.717967	1.08043	0.710032	1.64405
Cerebellum	QSOX2	GB	Wald ratio	1	0.717967	1.0919	0.677591	1.75955
Frontal Cortex	QSOX2	GB	Wald ratio	1	0.717967	1.11546	0.616503	2.01824
Spinal Cord	RBFOX3	All	Wald ratio	1	0.718021	0.941242	0.677573	1.30751
Cerebellar Hemisphere	DNM1P35	Non-GB	Wald ratio	1	0.718085	1.10926	0.631739	1.94775
Cerebellum	DNM1P35	Non-GB	Wald ratio	1	0.718085	1.13297	0.575269	2.23132
Cerebellum	RP3-414A15.2	GB	Wald ratio	1	0.718165	0.802778	0.243492	2.64671
Cerebellum	ACOT1	GB	Wald ratio	1	0.718165	0.802778	0.243492	2.64671
Cortex	ACOT1	GB	Wald ratio	1	0.718165	1.21502	0.42193	3.49885
Nucleus Accumbens	ACOT1	GB	Wald ratio	1	0.718165	1.21473	0.42237	3.49357
Caudate	ALDH3A2	GB	Wald ratio	1	0.718213	1.07978	0.711659	1.63831
Cerebellar Hemisphere	ALDH3A2	GB	Wald ratio	1	0.718213	1.0749	0.726088	1.59128
Anterior Cingulate Cortex	ALDH3A2	GB	Wald ratio	1	0.718213	1.06763	0.748252	1.52333
Cerebellum	ALDH3A2	GB	Wald ratio	1	0.718213	1.08455	0.697879	1.68547
Cortex	ALDH3A2	GB	Wald ratio	1	0.718213	1.08419	0.698927	1.68181
Frontal Cortex	ALDH3A2	GB	Wald ratio	1	0.718213	1.07306	0.731618	1.57385
Hypothalamus	ALDH3A2	GB	Wald ratio	1	0.718213	1.07958	0.712228	1.63642
Nucleus Accumbens	ALDH3A2	GB	Wald ratio	1	0.718213	1.08063	0.70919	1.6466
Putamen	ALDH3A2	GB	Wald ratio	1	0.718213	1.07711	0.719521	1.6124
Spinal Cord	ALDH3A2	GB	Wald ratio	1	0.718213	1.06111	0.768833	1.46451
Cerebellum	CBY1	GB	Wald ratio	1	0.718223	1.20808	0.432672	3.37314
Cerebellum	TRIM17	All	Wald ratio	1	0.718267	0.874439	0.421853	1.81258
Nucleus Accumbens	CTD-2054N24.2	Non-GB	Wald ratio	1	0.718451	0.826722	0.293825	2.32611
Amygdala	ULK3	Non-GB	Wald ratio	1	0.718469	0.93561	0.651543	1.34353
Anterior Cingulate Cortex	ULK3	Non-GB	Wald ratio	1	0.718469	0.935908	0.652881	1.34163
Caudate	ULK3	Non-GB	Wald ratio	1	0.718469	0.921463	0.590678	1.43749
Cerebellar Hemisphere	ULK3	Non-GB	Wald ratio	1	0.718469	1.07622	0.721864	1.60453
Cerebellum	ULK3	Non-GB	Wald ratio	1	0.718469	1.08901	0.684999	1.73132
Cortex	ULK3	Non-GB	Wald ratio	1	0.718469	1.08557	0.694695	1.69637
Frontal Cortex	ULK3	Non-GB	Wald ratio	1	0.718469	0.924685	0.604101	1.4154
Hippocampus	ULK3	Non-GB	Wald ratio	1	0.718469	0.928668	0.621044	1.38867
Hypothalamus	ULK3	Non-GB	Wald ratio	1	0.718469	0.926482	0.611697	1.40326
Nucleus Accumbens	ULK3	Non-GB	Wald ratio	1	0.718469	0.919211	0.581446	1.45318
Putamen	MPI	Non-GB	Wald ratio	1	0.718469	1.1722	0.494143	2.78068
Putamen	ULK3	Non-GB	Wald ratio	1	0.718469	0.928308	0.619499	1.39105
Spinal Cord	ULK3	Non-GB	Wald ratio	1	0.718469	0.941371	0.677805	1.30743
Substantia Nigra	ULK3	Non-GB	Wald ratio	1	0.718469	0.943644	0.688405	1.29352
Spinal Cord	UPF1	All	Wald ratio	1	0.718477	0.934903	0.648375	1.34805
Caudate	IPO11	All	Wald ratio	1	0.718487	1.1525	0.532706	2.49342
Frontal Cortex	RNASEH2B	Non-GB	Wald ratio	1	0.718505	1.17783	0.483699	2.86805
Spinal Cord	ARHGAP22	GB	Wald ratio	1	0.718514	0.922139	0.593432	1.43292
Cerebellar Hemisphere	TPM1	Non-GB	Wald ratio	1	0.718561	0.895298	0.490609	1.6338
Substantia Nigra	SIRT5	Non-GB	Wald ratio	1	0.718652	0.903062	0.51856	1.57267
Spinal Cord	RNF13	All	Wald ratio	1	0.718657	0.895502	0.491225	1.6325
Cerebellum	CNIH3	All	Wald ratio	1	0.71869	0.921695	0.591422	1.43641
Nucleus Accumbens	CNIH3	All	Wald ratio	1	0.71869	0.897323	0.49766	1.61795
Substantia Nigra	CNIH3	All	Wald ratio	1	0.71869	0.920051	0.584659	1.44784
Spinal Cord	TTC3	Non-GB	Wald ratio	1	0.718735	0.847738	0.345023	2.08293
Amygdala	ANKRD45	All	Wald ratio	1	0.718752	1.07364	0.729305	1.58055
Cerebellum	THUMPD3-AS1	Non-GB	Wald ratio	1	0.718821	1.2298	0.398831	3.79208
Caudate	NEIL1	All	Wald ratio	1	0.718867	0.868244	0.402304	1.87382
Cerebellar Hemisphere	NEIL1	All	Wald ratio	1	0.718867	0.921171	0.589085	1.44046
Frontal Cortex	NEIL1	All	Wald ratio	1	0.718867	0.889467	0.470056	1.6831
Cerebellum	CD27-AS1	Non-GB	Wald ratio	1	0.718897	1.17685	0.484848	2.85653
Cerebellum	MIA3	GB	Wald ratio	1	0.718913	1.2441	0.3787	4.08709
Putamen	ACOX1	All	Wald ratio	1	0.718923	0.883243	0.449193	1.73671
Nucleus Accumbens	SYNRG	GB	Wald ratio	1	0.718942	1.19763	0.448478	3.19821
Putamen	EDIL3	All	Wald ratio	1	0.718963	1.23466	0.391659	3.89212
Amygdala	EMX2OS	GB	Wald ratio	1	0.719001	1.11788	0.609199	2.05131
Cortex	RGR	GB	Wald ratio	1	0.719053	0.845446	0.338694	2.1104
Hypothalamus	DNAI1	GB	Wald ratio	1	0.719111	0.827279	0.294355	2.32505
Cortex	FSD1	Non-GB	Wald ratio	1	0.719135	1.22863	0.399995	3.77387
Cortex	AC004980.7	Non-GB	Wald ratio	1	0.719185	0.867621	0.400083	1.88153
Frontal Cortex	AC004980.7	Non-GB	Wald ratio	1	0.719185	0.860287	0.378762	1.95398
Nucleus Accumbens	AC004980.7	Non-GB	Wald ratio	1	0.719185	0.823781	0.286337	2.36999
Amygdala	PER1	GB	Wald ratio	1	0.719203	1.07745	0.717435	1.61812
Cortex	OXLD1	All	Wald ratio	1	0.719235	1.08661	0.690861	1.70906
Cortex	ARL16	All	Wald ratio	1	0.719235	1.08661	0.690861	1.70906
Anterior Cingulate Cortex	ST3GAL4	All	Wald ratio	1	0.719284	0.915529	0.565795	1.48144
Cerebellar Hemisphere	ARMC6	All	Wald ratio	1	0.719332	0.890108	0.471727	1.67956
Cortex	LPAR1	GB	Wald ratio	1	0.71935	0.848213	0.345563	2.08201
Spinal Cord	LPAR1	GB	Wald ratio	1	0.71935	0.919245	0.580715	1.45512
Substantia Nigra	LPAR1	GB	Wald ratio	1	0.71935	0.916823	0.570909	1.47233
Putamen	EIF3E	GB	Wald ratio	1	0.719373	0.852189	0.356125	2.03925
Caudate	DNALI1	All	Wald ratio	1	0.719401	1.07857	0.713899	1.62952
Anterior Cingulate Cortex	NFIA	GB	Wald ratio	1	0.71942	0.880895	0.440988	1.75963
Caudate	DTNBP1	Non-GB	Wald ratio	1	0.719438	0.857506	0.370638	1.98392
Spinal Cord	ADH5	All	Wald ratio	1	0.71945	1.0637	0.759408	1.48992
Cerebellum	GNPTAB	Non-GB	Wald ratio	1	0.719455	1.24648	0.374592	4.14772
Caudate	TUB	GB	Wald ratio	1	0.719555	1.2226	0.40815	3.66225
Cerebellum	ZSCAN21	Non-GB	Wald ratio	1	0.719568	1.19711	0.448321	3.19655
Cerebellar Hemisphere	FAM86B3P	Non-GB	Wald ratio	1	0.719594	0.857835	0.371379	1.98148
Cerebellar Hemisphere	DTX2P1	GB	Wald ratio	1	0.719601	1.09111	0.67781	1.75644
Putamen	DTX2P1	GB	Wald ratio	1	0.719601	1.09347	0.671333	1.78104
Cerebellum	DCK	Non-GB	Wald ratio	1	0.719617	1.23393	0.391591	3.88823
Cortex	PDE4C	GB	Wald ratio	1	0.719621	1.28689	0.32466	5.10099
Hypothalamus	MLH3	GB	Wald ratio	1	0.719656	0.862896	0.38569	1.93054
Cortex	TTC21A	GB	Wald ratio	1	0.719671	1.20009	0.443224	3.24939
Spinal Cord	MYO15B	GB	Wald ratio	1	0.719677	1.06698	0.748824	1.52032
Hippocampus	CBY1	All	Wald ratio	1	0.719691	0.881268	0.441888	1.75753
Cortex	LYNX1	Non-GB	Wald ratio	1	0.719705	1.19486	0.451883	3.15942
Cortex	RP11-421L21.3	GB	Wald ratio	1	0.719782	0.850032	0.349874	2.06519
Cortex	FBXW5	GB	Wald ratio	1	0.719808	1.34495	0.266353	6.79137
Putamen	ITGB1BP1	GB	Wald ratio	1	0.719808	1.09466	0.667823	1.79431
Cerebellum	MAML1	Non-GB	Wald ratio	1	0.719841	1.15206	0.531551	2.4969
Caudate	AC007246.3	Non-GB	Wald ratio	1	0.719848	1.11193	0.622703	1.98551
Hypothalamus	AC007246.3	Non-GB	Wald ratio	1	0.719848	1.10258	0.646633	1.88
Nucleus Accumbens	AC007246.3	Non-GB	Wald ratio	1	0.719848	1.0999	0.653694	1.85067
Cerebellar Hemisphere	STXBP5	GB	Wald ratio	1	0.719855	0.86123	0.380672	1.94844
Cerebellum	RP11-295P9.3	All	Wald ratio	1	0.719866	0.898284	0.49982	1.61441
Amygdala	HLA-F-AS1	All	Wald ratio	1	0.71991	0.900448	0.50761	1.5973
Caudate	STAG3L5P	All	Wald ratio	1	0.719929	1.12296	0.595745	2.11673
Hypothalamus	STAG3L5P	All	Wald ratio	1	0.719929	1.12845	0.582907	2.18455
Nucleus Accumbens	STAG3L5P	All	Wald ratio	1	0.719929	1.13674	0.564158	2.29044
Putamen	STAG3L5P	All	Wald ratio	1	0.719929	1.12632	0.587843	2.15804
Cortex	COA1	All	Wald ratio	1	0.719943	1.11499	0.614966	2.02159
Hypothalamus	COA1	All	Wald ratio	1	0.719943	1.09943	0.654812	1.84595
Nucleus Accumbens	COA1	All	Wald ratio	1	0.719943	1.1076	0.633506	1.9365
Spinal Cord	COA1	All	Wald ratio	1	0.719943	1.07076	0.736829	1.55604
Caudate	NKAIN4	GB	Wald ratio	1	0.72	0.899036	0.502387	1.60885
Cerebellar Hemisphere	NKAIN4	GB	Wald ratio	1	0.72	0.879185	0.434831	1.77763
Cerebellum	NKAIN4	GB	Wald ratio	1	0.72	0.836443	0.315015	2.22096
Frontal Cortex	NKAIN4	GB	Wald ratio	1	0.72	0.863128	0.385961	1.93022
Hypothalamus	NKAIN4	GB	Wald ratio	1	0.72	0.898666	0.501051	1.61181
Nucleus Accumbens	NKAIN4	GB	Wald ratio	1	0.72	0.902733	0.515898	1.57963
Putamen	NKAIN4	GB	Wald ratio	1	0.72	0.910362	0.544757	1.52134
Hippocampus	C1GALT1	GB	Wald ratio	1	0.720005	1.14611	0.543725	2.41587
Cerebellum	DLG5	Non-GB	Wald ratio	1	0.720014	1.17201	0.492048	2.79161
Amygdala	OXLD1	Non-GB	Wald ratio	1	0.720089	1.10039	0.652068	1.85697
Caudate	OXLD1	Non-GB	Wald ratio	1	0.720089	1.13862	0.559774	2.31601
Hippocampus	OXLD1	Non-GB	Wald ratio	1	0.720089	1.11391	0.61745	2.00953
Nucleus Accumbens	OXLD1	Non-GB	Wald ratio	1	0.720089	1.1473	0.541092	2.43265
Putamen	OXLD1	Non-GB	Wald ratio	1	0.720089	1.14882	0.537883	2.45368
Nucleus Accumbens	CYP2D7	Non-GB	Wald ratio	1	0.720167	0.886653	0.459094	1.7124
Cerebellar Hemisphere	RECQL	All	Wald ratio	1	0.720206	1.07889	0.712074	1.63466
Cerebellum	RECQL	All	Wald ratio	1	0.720206	1.14762	0.540224	2.43795
Amygdala	MRPL55	Non-GB	Wald ratio	1	0.720243	0.92307	0.595622	1.43053
Anterior Cingulate Cortex	MRPL55	Non-GB	Wald ratio	1	0.720243	0.922996	0.595313	1.43105
Caudate	MRPL55	Non-GB	Wald ratio	1	0.720243	0.884966	0.453384	1.72738
Cerebellum	MRPL55	Non-GB	Wald ratio	1	0.720243	0.871473	0.410464	1.85026
Cortex	MRPL55	Non-GB	Wald ratio	1	0.720243	1.12319	0.594745	2.12117
Frontal Cortex	MRPL55	Non-GB	Wald ratio	1	0.720243	0.906112	0.528257	1.55424
Hippocampus	MRPL55	Non-GB	Wald ratio	1	0.720243	0.901656	0.511669	1.58889
Hypothalamus	MRPL55	Non-GB	Wald ratio	1	0.720243	0.895821	0.490611	1.63571
Nucleus Accumbens	MRPL55	Non-GB	Wald ratio	1	0.720243	0.890804	0.473097	1.67731
Spinal Cord	MRPL55	Non-GB	Wald ratio	1	0.720243	0.91048	0.54496	1.52116
Substantia Nigra	MRPL55	Non-GB	Wald ratio	1	0.720243	0.923618	0.597913	1.42675
Spinal Cord	RRP1	Non-GB	Wald ratio	1	0.720247	1.18809	0.462607	3.0513
Cerebellum	AMACR	All	Wald ratio	1	0.720247	0.895985	0.491189	1.63438
Cortex	AMACR	All	Wald ratio	1	0.720247	0.914256	0.559753	1.49327
Hypothalamus	AMACR	All	Wald ratio	1	0.720247	0.919581	0.581194	1.45499
Frontal Cortex	MIPEP	All	Wald ratio	1	0.720251	1.12093	0.600128	2.09368
Cerebellum	BCO2	GB	Wald ratio	1	0.720292	1.10926	0.628813	1.95681
Hippocampus	NDUFAF6	Non-GB	Wald ratio	1	0.720352	1.13823	0.56023	2.31257
Caudate	ASPDH	Non-GB	Wald ratio	1	0.720405	0.844253	0.334063	2.13362
Caudate	JOSD2	Non-GB	Wald ratio	1	0.720405	0.844253	0.334063	2.13362
Cerebellum	RNF31	Non-GB	Wald ratio	1	0.720551	1.20511	0.433586	3.34948
Nucleus Accumbens	MAPT	GB	Wald ratio	1	0.720559	0.872817	0.414216	1.83916
Hippocampus	NFIA	All	Wald ratio	1	0.72056	0.86429	0.388686	1.92186
Spinal Cord	TMEM44-AS1	Non-GB	Wald ratio	1	0.720618	1.10944	0.627931	1.96018
Hippocampus	ENPP5	All	Wald ratio	1	0.720637	0.884278	0.450661	1.73511
Cortex	LY86-AS1	Non-GB	Wald ratio	1	0.720709	1.23838	0.383528	3.99862
Amygdala	CAST	Non-GB	Wald ratio	1	0.720713	1.07433	0.725144	1.59167
Anterior Cingulate Cortex	ADCY3	GB	Wald ratio	1	0.720723	1.17056	0.493651	2.77566
Nucleus Accumbens	ADH5	All	Wald ratio	1	0.720749	1.0985	0.65627	1.83874
Cerebellar Hemisphere	MCF2L	GB	Wald ratio	1	0.720763	1.09502	0.665668	1.80129
Frontal Cortex	MCF2L	GB	Wald ratio	1	0.720763	1.11111	0.623527	1.97996
Cerebellum	PAPSS1	All	Wald ratio	1	0.720816	0.894008	0.483583	1.65277
Frontal Cortex	COQ4	Non-GB	Wald ratio	1	0.720863	0.83914	0.320648	2.19604
Cerebellar Hemisphere	IDUA	All	Wald ratio	1	0.720893	0.938118	0.660785	1.33185
Hippocampus	IDUA	All	Wald ratio	1	0.720893	1.10671	0.634535	1.93025
Anterior Cingulate Cortex	DMTN	GB	Wald ratio	1	0.720955	1.11856	0.604842	2.06861
Anterior Cingulate Cortex	ANKDD1A	All	Wald ratio	1	0.720966	0.935172	0.647373	1.35092
Caudate	ANKDD1A	All	Wald ratio	1	0.720966	0.90682	0.530167	1.55106
Cerebellar Hemisphere	ANKDD1A	All	Wald ratio	1	0.720966	0.926537	0.609564	1.40834
Cerebellum	ANKDD1A	All	Wald ratio	1	0.720966	1.09389	0.668501	1.78997
Cortex	ANKDD1A	All	Wald ratio	1	0.720966	0.91306	0.554286	1.50406
Frontal Cortex	ANKDD1A	All	Wald ratio	1	0.720966	0.919566	0.580418	1.45688
Hippocampus	ANKDD1A	All	Wald ratio	1	0.720966	1.09191	0.673969	1.76901
Hypothalamus	ANKDD1A	All	Wald ratio	1	0.720966	0.91501	0.562011	1.48973
Nucleus Accumbens	ANKDD1A	All	Wald ratio	1	0.720966	0.899034	0.501324	1.61226
Putamen	ANKDD1A	All	Wald ratio	1	0.720966	0.913776	0.557113	1.49877
Substantia Nigra	ANKDD1A	All	Wald ratio	1	0.720966	0.931464	0.630903	1.37521
Putamen	LSM14B	GB	Wald ratio	1	0.720977	0.874615	0.419294	1.82438
Substantia Nigra	LSM14B	GB	Wald ratio	1	0.720977	0.917181	0.57071	1.47399
Amygdala	SLC25A39	Non-GB	Wald ratio	1	0.720985	0.881738	0.44194	1.7592
Hypothalamus	SLC25A39	Non-GB	Wald ratio	1	0.720985	0.826642	0.290773	2.35007
Nucleus Accumbens	SLC25A39	Non-GB	Wald ratio	1	0.720985	0.834591	0.309399	2.25127
Frontal Cortex	ENG	All	Wald ratio	1	0.720986	0.864618	0.389149	1.92103
Spinal Cord	RNF181	Non-GB	Wald ratio	1	0.721012	0.913194	0.554767	1.5032
Cerebellar Hemisphere	ZNF385B	GB	Wald ratio	1	0.721174	0.76517	0.175942	3.32771
Nucleus Accumbens	KTN1	GB	Wald ratio	1	0.721176	0.844771	0.334499	2.13345
Caudate	TMEM129	All	Wald ratio	1	0.721233	1.09479	0.665704	1.80045
Hypothalamus	TMEM129	All	Wald ratio	1	0.721233	1.09214	0.673005	1.77229
Nucleus Accumbens	TMEM129	All	Wald ratio	1	0.721233	1.09182	0.673883	1.76896
Putamen	TMEM129	All	Wald ratio	1	0.721233	1.09417	0.667404	1.79383
Cerebellum	LINC02210	All	Wald ratio	1	0.721327	1.10646	0.634606	1.92916
Cerebellum	CRHR1	All	Wald ratio	1	0.721327	1.10646	0.634606	1.92916
Anterior Cingulate Cortex	LINC01535	Non-GB	Wald ratio	1	0.721335	0.93172	0.631687	1.37426
Nucleus Accumbens	ABHD11	Non-GB	Wald ratio	1	0.721355	1.13459	0.566846	2.27098
Cerebellar Hemisphere	WDR19	GB	Wald ratio	1	0.721423	0.866455	0.394035	1.90527
Cerebellar Hemisphere	NUP214	GB	Wald ratio	1	0.721446	1.1417	0.551006	2.36564
Hippocampus	PRKCD	All	Wald ratio	1	0.721458	0.886036	0.455567	1.72326
Cerebellum	FADS3	Non-GB	Wald ratio	1	0.721496	0.842349	0.32795	2.1636
Amygdala	RP11-419I17.1	Non-GB	Wald ratio	1	0.721593	1.10863	0.628685	1.95498
Caudate	RP11-419I17.1	Non-GB	Wald ratio	1	0.721593	1.17016	0.493008	2.77741
Cerebellum	RP11-419I17.1	Non-GB	Wald ratio	1	0.721593	0.895907	0.489423	1.63999
Frontal Cortex	RP11-419I17.1	Non-GB	Wald ratio	1	0.721593	0.860317	0.376051	1.9682
Hypothalamus	RP11-419I17.1	Non-GB	Wald ratio	1	0.721593	1.13246	0.571296	2.24486
Nucleus Accumbens	RP11-419I17.1	Non-GB	Wald ratio	1	0.721593	0.875935	0.422707	1.81512
Frontal Cortex	STAG3L4	Non-GB	Wald ratio	1	0.7216	0.857987	0.369473	1.99241
Cortex	LINC01664	GB	Wald ratio	1	0.721623	1.19636	0.446201	3.2077
Putamen	LINC01664	GB	Wald ratio	1	0.721623	1.13948	0.555597	2.33696
Cerebellum	NUDT14	All	Wald ratio	1	0.721625	0.8903	0.469815	1.68712
Cerebellum	JAG2	All	Wald ratio	1	0.721625	0.8903	0.469815	1.68712
Hypothalamus	PSAT1	GB	Wald ratio	1	0.721748	1.16336	0.50588	2.67534
Hippocampus	LPAR1	All	Wald ratio	1	0.721774	0.910459	0.543276	1.52581
Hypothalamus	LPAR1	All	Wald ratio	1	0.721774	0.888258	0.462684	1.70527
Putamen	LPAR1	All	Wald ratio	1	0.721774	0.913984	0.557103	1.49948
Cortex	MAPK8IP3	GB	Wald ratio	1	0.721787	1.18359	0.468021	2.9932
Substantia Nigra	MPHOSPH8	Non-GB	Wald ratio	1	0.721838	1.11181	0.620311	1.99274
Frontal Cortex	ADCY1	GB	Wald ratio	1	0.721839	0.883039	0.445214	1.75142
Anterior Cingulate Cortex	KIF13B	All	Wald ratio	1	0.721885	1.09399	0.667085	1.7941
Hypothalamus	BOLA2	All	Wald ratio	1	0.722006	0.886744	0.457317	1.71941
Hypothalamus	SMG1P6	All	Wald ratio	1	0.722006	0.886744	0.457317	1.71941
Nucleus Accumbens	SMG1P6	All	Wald ratio	1	0.722006	1.13975	0.554427	2.34301
Nucleus Accumbens	BOLA2	All	Wald ratio	1	0.722006	1.13975	0.554427	2.34301
Hippocampus	CA11	Non-GB	Wald ratio	1	0.722014	0.901098	0.507693	1.59935
Nucleus Accumbens	PILRB	Non-GB	Wald ratio	1	0.722055	0.872799	0.412428	1.84706
Hippocampus	COL9A3	Non-GB	Wald ratio	1	0.722073	1.1775	0.47856	2.89725
Amygdala	PLGLB1	Non-GB	Wald ratio	1	0.722093	1.12533	0.587071	2.15708
Cerebellar Hemisphere	PLGLB1	Non-GB	Wald ratio	1	0.722093	1.10802	0.629589	1.95001
Putamen	PLGLB1	Non-GB	Wald ratio	1	0.722093	1.15071	0.530877	2.49423
Cortex	TBK1	All	Wald ratio	1	0.7221	1.13421	0.566598	2.27046
Frontal Cortex	SCRG1	GB	Wald ratio	1	0.722138	0.881275	0.439115	1.76866
Cerebellum	SARS	GB	Wald ratio	1	0.722208	0.824672	0.284918	2.38694
Cortex	SLC6A17	GB	Wald ratio	1	0.722254	1.20576	0.429705	3.3834
Frontal Cortex	LSM6	GB	Wald ratio	1	0.722281	0.869153	0.401077	1.8835
Frontal Cortex	MST1	Non-GB	Wald ratio	1	0.722313	1.14266	0.547618	2.38429
Caudate	ZNF276	GB	Wald ratio	1	0.722324	0.839347	0.319471	2.20522
Cerebellar Hemisphere	ZNF778	Non-GB	Wald ratio	1	0.722339	1.20063	0.43792	3.29172
Cerebellum	MRM2	Non-GB	Wald ratio	1	0.722349	1.13485	0.564792	2.28029
Anterior Cingulate Cortex	MRPL55	GB	Wald ratio	1	0.722398	1.07702	0.71521	1.62187
Caudate	MRPL55	GB	Wald ratio	1	0.722398	1.11982	0.599789	2.09071
Cerebellum	MRPL55	GB	Wald ratio	1	0.722398	1.13586	0.562454	2.29385
Cortex	MRPL55	GB	Wald ratio	1	0.722398	0.898007	0.496039	1.62571
Frontal Cortex	MRPL55	GB	Wald ratio	1	0.722398	1.0956	0.662055	1.81304
Hippocampus	MRPL55	GB	Wald ratio	1	0.722398	1.10061	0.648545	1.86778
Hypothalamus	MRPL55	GB	Wald ratio	1	0.722398	1.10724	0.631168	1.94241
Nucleus Accumbens	MRPL55	GB	Wald ratio	1	0.722398	1.11302	0.616514	2.00938
Spinal Cord	MRPL55	GB	Wald ratio	1	0.722398	1.09073	0.675509	1.76117
Substantia Nigra	MRPL55	GB	Wald ratio	1	0.722398	1.07635	0.717227	1.6153
Amygdala	MRPL55	GB	Wald ratio	1	0.722398	1.07694	0.715451	1.62109
Substantia Nigra	MGRN1	GB	Wald ratio	1	0.722403	0.922711	0.592002	1.43816
Anterior Cingulate Cortex	KIF3C	All	Wald ratio	1	0.722405	1.07136	0.732434	1.56713
Anterior Cingulate Cortex	USMG5	GB	Wald ratio	1	0.722433	0.936844	0.65363	1.34277
Hippocampus	USMG5	GB	Wald ratio	1	0.722433	0.931567	0.63	1.37749
Spinal Cord	USMG5	GB	Wald ratio	1	0.722433	0.939792	0.667152	1.32385
Hypothalamus	LINC01152	All	Wald ratio	1	0.722444	1.11519	0.611049	2.03526
Cerebellar Hemisphere	ELOF1	All	Wald ratio	1	0.722584	0.899384	0.500815	1.61515
Frontal Cortex	KIF3A	All	Wald ratio	1	0.72267	1.12356	0.590428	2.13808
Anterior Cingulate Cortex	NUDT2	All	Wald ratio	1	0.72269	1.0901	0.676911	1.7555
Spinal Cord	TUBA1C	GB	Wald ratio	1	0.722778	1.14399	0.544059	2.40544
Nucleus Accumbens	RP11-156P1.3	Non-GB	Wald ratio	1	0.722789	0.885255	0.451447	1.73592
Nucleus Accumbens	PRPSAP1	All	Wald ratio	1	0.72282	1.1609	0.509035	2.64753
Hippocampus	LINC00877	Non-GB	Wald ratio	1	0.722834	1.15288	0.525233	2.53056
Spinal Cord	LINC00877	Non-GB	Wald ratio	1	0.722834	1.08152	0.701383	1.66768
Hypothalamus	CCT6P1	Non-GB	Wald ratio	1	0.722929	1.19455	0.447095	3.19161
Substantia Nigra	SEPT4	GB	Wald ratio	1	0.722999	1.09463	0.663937	1.80472
Cerebellum	LINC01114	Non-GB	Wald ratio	1	0.722999	0.8358	0.309996	2.25345
Caudate	PABPC1L	All	Wald ratio	1	0.723089	1.14025	0.551691	2.35672
Hippocampus	PABPC1L	All	Wald ratio	1	0.723089	1.10516	0.635656	1.92144
Hypothalamus	PABPC1L	All	Wald ratio	1	0.723089	1.12408	0.588591	2.14674
Nucleus Accumbens	PABPC1L	All	Wald ratio	1	0.723089	0.906681	0.527369	1.55882
Amygdala	PABPC1L	All	Wald ratio	1	0.723089	1.09906	0.651793	1.85325
Cortex	PABPC1L	All	Wald ratio	1	0.723089	1.13161	0.571041	2.24248
Putamen	PABPC1L	All	Wald ratio	1	0.723089	1.11275	0.616246	2.00927
Caudate	STAG3L5P	GB	Wald ratio	1	0.723099	1.15087	0.528998	2.50377
Hypothalamus	STAG3L5P	GB	Wald ratio	1	0.723099	1.15769	0.515018	2.60231
Nucleus Accumbens	STAG3L5P	GB	Wald ratio	1	0.723099	1.168	0.494728	2.75753
Putamen	STAG3L5P	GB	Wald ratio	1	0.723099	1.15504	0.520385	2.56372
Cerebellar Hemisphere	WASHC4	Non-GB	Wald ratio	1	0.723109	1.16333	0.503786	2.68631
Substantia Nigra	KIAA1841	Non-GB	Wald ratio	1	0.723156	0.912003	0.547846	1.51822
Substantia Nigra	C2orf74	Non-GB	Wald ratio	1	0.723156	0.912003	0.547846	1.51822
Nucleus Accumbens	NPDC1	All	Wald ratio	1	0.723195	0.876572	0.422855	1.81712
Hippocampus	PILRB	All	Wald ratio	1	0.723197	1.09061	0.674875	1.76243
Cerebellum	GRIA4	GB	Wald ratio	1	0.723221	0.850256	0.346466	2.0866
Substantia Nigra	SEMA4D	GB	Wald ratio	1	0.723284	1.10606	0.633051	1.9325
Putamen	PLXNB2	GB	Wald ratio	1	0.723325	0.841099	0.322676	2.19244
Hypothalamus	FAM66D	All	Wald ratio	1	0.723401	1.12376	0.588906	2.14437
Hypothalamus	FAM66A	All	Wald ratio	1	0.723401	1.12376	0.588906	2.14437
Cerebellum	PYCRL	All	Wald ratio	1	0.723402	0.860202	0.373606	1.98055
Nucleus Accumbens	MAN1A1	GB	Wald ratio	1	0.723408	0.81275	0.2578	2.56231
Nucleus Accumbens	GRK4	Non-GB	Wald ratio	1	0.72344	1.20939	0.421931	3.46652
Amygdala	PHYHIP	GB	Wald ratio	1	0.723445	0.894589	0.482691	1.65797
Cerebellar Hemisphere	EXOSC8	All	Wald ratio	1	0.723521	0.871206	0.405844	1.87018
Cerebellar Hemisphere	TIMM44	All	Wald ratio	1	0.723547	0.915804	0.562534	1.49093
Anterior Cingulate Cortex	HARS	Non-GB	Wald ratio	1	0.72362	1.10214	0.642895	1.88943
Cerebellar Hemisphere	HARS	Non-GB	Wald ratio	1	0.72362	1.10635	0.63186	1.93714
Cerebellum	HARS	Non-GB	Wald ratio	1	0.72362	1.12692	0.58112	2.18536
Cortex	HARS	Non-GB	Wald ratio	1	0.72362	1.11983	0.598025	2.09694
Frontal Cortex	HARS	Non-GB	Wald ratio	1	0.72362	1.10747	0.628954	1.95004
Hypothalamus	HARS	Non-GB	Wald ratio	1	0.72362	1.11525	0.609262	2.04146
Nucleus Accumbens	HARS	Non-GB	Wald ratio	1	0.72362	1.12436	0.58717	2.153
Spinal Cord	HARS	Non-GB	Wald ratio	1	0.72362	1.11155	0.618539	1.99751
Substantia Nigra	HARS	Non-GB	Wald ratio	1	0.72362	1.089	0.678881	1.74688
Amygdala	ACOT8	Non-GB	Wald ratio	1	0.723646	0.902135	0.509724	1.59664
Anterior Cingulate Cortex	ACOT8	Non-GB	Wald ratio	1	0.723646	0.910027	0.539617	1.5347
Caudate	ACOT8	Non-GB	Wald ratio	1	0.723646	0.905053	0.52061	1.57339
Cerebellar Hemisphere	ACOT8	Non-GB	Wald ratio	1	0.723646	0.892782	0.476125	1.67406
Cerebellar Hemisphere	TNNC2	Non-GB	Wald ratio	1	0.723646	0.892782	0.476125	1.67406
Cerebellum	TNNC2	Non-GB	Wald ratio	1	0.723646	0.891822	0.472783	1.68226
Cerebellum	ACOT8	Non-GB	Wald ratio	1	0.723646	0.891822	0.472783	1.68226
Cortex	ACOT8	Non-GB	Wald ratio	1	0.723646	0.899628	0.500526	1.61696
Frontal Cortex	ACOT8	Non-GB	Wald ratio	1	0.723646	0.907428	0.529614	1.55477
Hippocampus	ACOT8	Non-GB	Wald ratio	1	0.723646	0.905354	0.521744	1.57101
Hypothalamus	ACOT8	Non-GB	Wald ratio	1	0.723646	0.897466	0.492707	1.63473
Nucleus Accumbens	ACOT8	Non-GB	Wald ratio	1	0.723646	0.89782	0.493981	1.6318
Putamen	ACOT8	Non-GB	Wald ratio	1	0.723646	0.89934	0.499478	1.61931
Spinal Cord	ACOT8	Non-GB	Wald ratio	1	0.723646	0.927156	0.609643	1.41004
Substantia Nigra	ACOT8	Non-GB	Wald ratio	1	0.723646	0.932447	0.632771	1.37405
Cerebellar Hemisphere	RNFT1	All	Wald ratio	1	0.723706	1.10518	0.634767	1.92422
Cerebellum	MRPL37	GB	Wald ratio	1	0.723718	0.901569	0.507557	1.60145
Hippocampus	MRPL37	GB	Wald ratio	1	0.723718	1.10533	0.634366	1.92595
Hypothalamus	MRPL37	GB	Wald ratio	1	0.723718	0.891308	0.470923	1.68696
Nucleus Accumbens	MRPL37	GB	Wald ratio	1	0.723718	1.11664	0.605691	2.05861
Spinal Cord	MRPL37	GB	Wald ratio	1	0.723718	0.914073	0.555437	1.50428
Cerebellar Hemisphere	NKAIN2	GB	Wald ratio	1	0.723748	0.842062	0.324606	2.1844
Hypothalamus	ECEL1	All	Wald ratio	1	0.723781	0.9129	0.550723	1.51326
Amygdala	RP11-557H15.4	All	Wald ratio	1	0.723861	0.937752	0.65651	1.33947
Caudate	RP11-557H15.4	All	Wald ratio	1	0.723861	0.930647	0.624618	1.38661
Frontal Cortex	RP11-557H15.4	All	Wald ratio	1	0.723861	0.913522	0.553098	1.50881
Hippocampus	RP11-557H15.4	All	Wald ratio	1	0.723861	0.931576	0.628713	1.38033
Nucleus Accumbens	RP11-557H15.4	All	Wald ratio	1	0.723861	0.899112	0.498413	1.62195
Spinal Cord	RP11-557H15.4	All	Wald ratio	1	0.723861	0.940925	0.671192	1.31906
Substantia Nigra	RP11-557H15.4	All	Wald ratio	1	0.723861	0.94389	0.685165	1.30031
Hypothalamus	CTD-2245F17.3	GB	Wald ratio	1	0.723877	1.17683	0.476861	2.90427
Hippocampus	LPAR1	GB	Wald ratio	1	0.723894	0.892138	0.473602	1.68055
Hypothalamus	LPAR1	GB	Wald ratio	1	0.723894	0.865739	0.389037	1.92657
Putamen	LPAR1	GB	Wald ratio	1	0.723894	0.896342	0.488409	1.64499
Cerebellum	AUH	Non-GB	Wald ratio	1	0.723977	0.827676	0.289722	2.3645
Caudate	ARAP2	Non-GB	Wald ratio	1	0.724006	1.18294	0.465556	3.00575
Frontal Cortex	PRR4	GB	Wald ratio	1	0.724045	1.08084	0.701987	1.66417
Frontal Cortex	PRH1	GB	Wald ratio	1	0.724045	1.08084	0.701987	1.66417
Cerebellum	ANKLE1	Non-GB	Wald ratio	1	0.724102	0.812238	0.255966	2.57741
Frontal Cortex	RNH1	GB	Wald ratio	1	0.724107	1.09035	0.67448	1.76264
Cerebellar Hemisphere	NPIPB11	All	Wald ratio	1	0.72412	1.23243	0.386141	3.93353
Amygdala	RFXANK	All	Wald ratio	1	0.724149	1.09068	0.673504	1.76626
Anterior Cingulate Cortex	RFXANK	All	Wald ratio	1	0.724149	0.895268	0.484301	1.65497
Caudate	RFXANK	All	Wald ratio	1	0.724149	0.8768	0.422462	1.81976
Cerebellum	RFXANK	All	Wald ratio	1	0.724149	1.17403	0.481624	2.86185
Cortex	RFXANK	All	Wald ratio	1	0.724149	0.882018	0.439215	1.77124
Frontal Cortex	RFXANK	All	Wald ratio	1	0.724149	0.900738	0.504027	1.60969
Hippocampus	RFXANK	All	Wald ratio	1	0.724149	0.891717	0.47185	1.68519
Hypothalamus	RFXANK	All	Wald ratio	1	0.724149	0.883576	0.444325	1.75706
Nucleus Accumbens	RFXANK	All	Wald ratio	1	0.724149	0.886526	0.454137	1.7306
Putamen	RFXANK	All	Wald ratio	1	0.724149	1.12395	0.587374	2.15069
Substantia Nigra	RFXANK	All	Wald ratio	1	0.724149	0.928083	0.613159	1.40475
Substantia Nigra	FAM96A	All	Wald ratio	1	0.72415	1.0989	0.650855	1.85538
Cerebellar Hemisphere	THUMPD3	All	Wald ratio	1	0.724153	0.910413	0.540578	1.53327
Hypothalamus	THUMPD3	All	Wald ratio	1	0.724153	0.886948	0.455552	1.72687
Cerebellum	LGI4	GB	Wald ratio	1	0.724217	1.23832	0.37769	4.06004
Hypothalamus	UXS1	All	Wald ratio	1	0.72427	0.890372	0.467066	1.69732
Spinal Cord	RARS2	Non-GB	Wald ratio	1	0.724291	0.92254	0.589414	1.44394
Anterior Cingulate Cortex	TMEM8B	Non-GB	Wald ratio	1	0.724297	0.90889	0.534523	1.54545
Cerebellar Hemisphere	TMEM8B	Non-GB	Wald ratio	1	0.724297	0.895453	0.48479	1.65399
Cortex	TMEM8B	Non-GB	Wald ratio	1	0.724297	0.883491	0.443872	1.75851
Hippocampus	TMEM8B	Non-GB	Wald ratio	1	0.724297	0.896632	0.488993	1.64409
Nucleus Accumbens	RP9P	GB	Wald ratio	1	0.724345	1.20914	0.420809	3.47432
Putamen	GCFC2	Non-GB	Wald ratio	1	0.724387	0.889588	0.464244	1.70464
Amygdala	TLCD1	All	Wald ratio	1	0.724447	1.09747	0.654361	1.84063
Frontal Cortex	TLCD1	All	Wald ratio	1	0.724447	1.06561	0.748438	1.51719
Putamen	TLCD1	All	Wald ratio	1	0.724447	1.07808	0.709777	1.63748
Cerebellar Hemisphere	SS18	All	Wald ratio	1	0.724448	0.889322	0.463266	1.70722
Caudate	PTOV1	Non-GB	Wald ratio	1	0.724521	1.14412	0.541098	2.41919
Hypothalamus	PTOV1	Non-GB	Wald ratio	1	0.724521	1.15409	0.520117	2.56079
Hypothalamus	MED25	Non-GB	Wald ratio	1	0.724521	1.15409	0.520117	2.56079
Nucleus Accumbens	MED25	Non-GB	Wald ratio	1	0.724521	1.13806	0.554376	2.33628
Nucleus Accumbens	PTOV1	Non-GB	Wald ratio	1	0.724521	1.13806	0.554376	2.33628
Putamen	PTOV1	Non-GB	Wald ratio	1	0.724521	1.1252	0.583859	2.16847
Putamen	MED25	Non-GB	Wald ratio	1	0.724521	1.1252	0.583859	2.16847
Cerebellum	SNPH	GB	Wald ratio	1	0.724603	1.18004	0.469812	2.96393
Cerebellum	CBARP	GB	Wald ratio	1	0.724621	0.851549	0.348275	2.08208
Anterior Cingulate Cortex	PTK2B	Non-GB	Wald ratio	1	0.724638	0.924126	0.595747	1.43351
Frontal Cortex	PTK2B	Non-GB	Wald ratio	1	0.724638	0.921864	0.586238	1.44964
Hippocampus	PTK2B	Non-GB	Wald ratio	1	0.724638	0.91427	0.555255	1.50541
Hypothalamus	PLXDC1	Non-GB	Wald ratio	1	0.724707	0.86475	0.385178	1.94142
Anterior Cingulate Cortex	RRP15	GB	Wald ratio	1	0.724741	0.881696	0.437478	1.77697
Hypothalamus	RRP15	GB	Wald ratio	1	0.724741	0.874173	0.413543	1.84788
Hippocampus	C2orf82	Non-GB	Wald ratio	1	0.724838	0.881603	0.437063	1.77829
Anterior Cingulate Cortex	GRAMD1A	GB	Wald ratio	1	0.724873	1.1178	0.601225	2.0782
Caudate	GRAMD1A	GB	Wald ratio	1	0.724873	1.19213	0.448013	3.17215
Cerebellum	GRAMD1A	GB	Wald ratio	1	0.724873	1.20444	0.427457	3.39376
Cortex	GRAMD1A	GB	Wald ratio	1	0.724873	1.14133	0.546638	2.38297
Nucleus Accumbens	GRAMD1A	GB	Wald ratio	1	0.724873	1.20412	0.427988	3.38771
Putamen	GRAMD1A	GB	Wald ratio	1	0.724873	1.15819	0.511207	2.62399
Spinal Cord	GRAMD1A	GB	Wald ratio	1	0.724873	1.11833	0.599918	2.08471
Caudate	CDK5RAP3	GB	Wald ratio	1	0.724925	1.18244	0.464939	3.0072
Nucleus Accumbens	PNPO	GB	Wald ratio	1	0.724925	0.850644	0.345496	2.09437
Hippocampus	MED4	GB	Wald ratio	1	0.724943	1.15892	0.509621	2.63549
Caudate	TAGLN	Non-GB	Wald ratio	1	0.725089	0.872412	0.407694	1.86685
Cortex	RNF185	Non-GB	Wald ratio	1	0.725162	0.835896	0.307717	2.27066
Cerebellum	HELQ	GB	Wald ratio	1	0.72517	1.2134	0.412725	3.56738
Hypothalamus	ZNF568	Non-GB	Wald ratio	1	0.725184	0.894377	0.479983	1.66654
Cerebellar Hemisphere	PPP1R9B	All	Wald ratio	1	0.72525	1.09956	0.647648	1.86682
Cerebellum	PPP1R9B	All	Wald ratio	1	0.72525	1.0953	0.659258	1.81976
Cerebellum	SELENOO	All	Wald ratio	1	0.725268	1.09432	0.661954	1.80909
Cerebellum	RIDA	All	Wald ratio	1	0.725279	1.14495	0.538163	2.43588
Amygdala	NDUFAF8	GB	Wald ratio	1	0.725308	0.92666	0.605896	1.41724
Anterior Cingulate Cortex	NDUFAF8	GB	Wald ratio	1	0.725308	0.925964	0.602909	1.42212
Caudate	NDUFAF8	GB	Wald ratio	1	0.725308	1.10315	0.63798	1.9075
Cerebellar Hemisphere	NDUFAF8	GB	Wald ratio	1	0.725308	0.924118	0.595049	1.43517
Cerebellum	NDUFAF8	GB	Wald ratio	1	0.725308	0.913735	0.552423	1.51136
Cortex	NDUFAF8	GB	Wald ratio	1	0.725308	0.911317	0.542878	1.52981
Frontal Cortex	NDUFAF8	GB	Wald ratio	1	0.725308	0.913517	0.551557	1.51301
Hippocampus	NDUFAF8	GB	Wald ratio	1	0.725308	0.918933	0.573426	1.47262
Hypothalamus	NDUFAF8	GB	Wald ratio	1	0.725308	1.09541	0.658889	1.82113
Nucleus Accumbens	NDUFAF8	GB	Wald ratio	1	0.725308	0.913716	0.552346	1.51151
Spinal Cord	NDUFAF8	GB	Wald ratio	1	0.725308	0.935747	0.646067	1.35531
Substantia Nigra	NDUFAF8	GB	Wald ratio	1	0.725308	0.934167	0.638924	1.36584
Cerebellum	SLC25A42	GB	Wald ratio	1	0.725311	0.794861	0.22085	2.86078
Caudate	NME4	All	Wald ratio	1	0.725321	1.19276	0.44618	3.18857
Nucleus Accumbens	CUEDC2	GB	Wald ratio	1	0.72534	1.14768	0.532221	2.47486
Cortex	SRP14	All	Wald ratio	1	0.725368	0.890051	0.464709	1.7047
Putamen	SRP14	All	Wald ratio	1	0.725368	0.909147	0.534367	1.54678
Putamen	BRF2	GB	Wald ratio	1	0.725386	1.17469	0.478373	2.88456
Amygdala	HLA-DMA	All	Wald ratio	1	0.725403	1.05602	0.779068	1.43143
Anterior Cingulate Cortex	HLA-DMA	All	Wald ratio	1	0.725403	0.935194	0.643472	1.35917
Caudate	HLA-DMA	All	Wald ratio	1	0.725403	1.0798	0.703523	1.65734
Cerebellar Hemisphere	HLA-DMA	All	Wald ratio	1	0.725403	0.928549	0.613978	1.40429
Cortex	HLA-DMA	All	Wald ratio	1	0.725403	1.07982	0.703472	1.65751
Hippocampus	HLA-DMA	All	Wald ratio	1	0.725403	1.06558	0.747562	1.51889
Hypothalamus	HLA-DMA	All	Wald ratio	1	0.725403	1.06888	0.737045	1.55013
Nucleus Accumbens	HLA-DMA	All	Wald ratio	1	0.725403	1.07632	0.714014	1.62246
Putamen	HLA-DMA	All	Wald ratio	1	0.725403	1.07219	0.726709	1.5819
Spinal Cord	HLA-DMA	All	Wald ratio	1	0.725403	1.05147	0.794641	1.3913
Substantia Nigra	HLA-DMA	All	Wald ratio	1	0.725403	0.947846	0.702961	1.27804
Frontal Cortex	ASRGL1	GB	Wald ratio	1	0.725481	0.896048	0.485574	1.65351
Hypothalamus	ASRGL1	GB	Wald ratio	1	0.725481	0.884121	0.444583	1.75821
Cerebellar Hemisphere	RP11-149I23.3	Non-GB	Wald ratio	1	0.725493	1.14591	0.535765	2.4509
Cerebellum	SPAG16	Non-GB	Wald ratio	1	0.725562	1.17036	0.486243	2.817
Cortex	SPAG16	Non-GB	Wald ratio	1	0.725562	1.17372	0.479901	2.87063
Cortex	EEF1AKMT1	GB	Wald ratio	1	0.725586	0.877736	0.423749	1.81811
Anterior Cingulate Cortex	CARMIL2	GB	Wald ratio	1	0.725592	0.849069	0.340529	2.11706
Cerebellar Hemisphere	FPGS	All	Wald ratio	1	0.725675	1.12102	0.592216	2.122
Cerebellum	FPGS	All	Wald ratio	1	0.725675	1.14111	0.545881	2.38539
Anterior Cingulate Cortex	GRIN2C	Non-GB	Wald ratio	1	0.725675	0.879489	0.429247	1.80199
Frontal Cortex	CAMKK1	All	Wald ratio	1	0.72568	0.906506	0.523895	1.56855
Cerebellum	ILK	Non-GB	Wald ratio	1	0.725705	1.15017	0.526399	2.51309
Cerebellar Hemisphere	LENG8-AS1	Non-GB	Wald ratio	1	0.725717	0.810434	0.250462	2.62236
Caudate	GCDH	All	Wald ratio	1	0.725725	1.12654	0.578954	2.19204
Cerebellar Hemisphere	GCDH	All	Wald ratio	1	0.725725	1.09752	0.652571	1.84586
Frontal Cortex	GCDH	All	Wald ratio	1	0.725725	1.10514	0.632177	1.93197
Nucleus Accumbens	GCDH	All	Wald ratio	1	0.725725	1.11091	0.617262	1.99935
Putamen	GCDH	All	Wald ratio	1	0.725725	1.13537	0.558576	2.30778
Putamen	UBE2I	All	Wald ratio	1	0.725753	0.886862	0.453419	1.73465
Cerebellar Hemisphere	CELF3	Non-GB	Wald ratio	1	0.725786	1.15967	0.506784	2.65365
Cerebellum	SUPV3L1	Non-GB	Wald ratio	1	0.725813	0.849614	0.341709	2.11245
Anterior Cingulate Cortex	NPIPB14P	All	Wald ratio	1	0.725966	0.907797	0.528515	1.55926
Nucleus Accumbens	NPIPB14P	All	Wald ratio	1	0.725966	1.12535	0.581412	2.17817
Caudate	FXR1	Non-GB	Wald ratio	1	0.726001	1.1646	0.49666	2.73084
Caudate	NDUFA6-AS1	All	Wald ratio	1	0.726002	1.08631	0.683712	1.72597
Cerebellum	NDUFA6-AS1	All	Wald ratio	1	0.726002	0.930582	0.622305	1.39157
Hypothalamus	NDUFA6-AS1	All	Wald ratio	1	0.726002	1.08172	0.697144	1.67843
Substantia Nigra	NDUFA6-AS1	All	Wald ratio	1	0.726002	1.06521	0.748154	1.51663
Frontal Cortex	OSER1	Non-GB	Wald ratio	1	0.72607	1.1419	0.543554	2.3989
Nucleus Accumbens	FITM2	Non-GB	Wald ratio	1	0.72607	1.14115	0.545187	2.3886
Nucleus Accumbens	OSER1	Non-GB	Wald ratio	1	0.72607	1.14115	0.545187	2.3886
Putamen	OSER1	Non-GB	Wald ratio	1	0.72607	1.12895	0.57279	2.22513
Cerebellum	RP11-423H2.3	All	Wald ratio	1	0.726083	0.907671	0.527905	1.56063
Amygdala	RP11-557H15.4	GB	Wald ratio	1	0.726177	0.923471	0.591444	1.44189
Caudate	RP11-557H15.4	GB	Wald ratio	1	0.726177	0.914812	0.555806	1.50571
Frontal Cortex	RP11-557H15.4	GB	Wald ratio	1	0.726177	0.894005	0.477543	1.67366
Hippocampus	RP11-557H15.4	GB	Wald ratio	1	0.726177	0.915944	0.560357	1.49718
Nucleus Accumbens	RP11-557H15.4	GB	Wald ratio	1	0.726177	0.876569	0.419358	1.83226
Spinal Cord	RP11-557H15.4	GB	Wald ratio	1	0.726177	0.927344	0.607996	1.41443
Substantia Nigra	RP11-557H15.4	GB	Wald ratio	1	0.726177	0.930966	0.623834	1.38931
Amygdala	RWDD3	Non-GB	Wald ratio	1	0.726196	0.879517	0.428729	1.80429
Cerebellar Hemisphere	RWDD3	Non-GB	Wald ratio	1	0.726196	0.857615	0.363023	2.02606
Frontal Cortex	ANO6	Non-GB	Wald ratio	1	0.726212	0.821125	0.272479	2.47449
Caudate	MLST8	All	Wald ratio	1	0.726252	1.11699	0.601264	2.07507
Cerebellar Hemisphere	MLST8	All	Wald ratio	1	0.726252	1.07404	0.720042	1.60208
Cerebellum	MLST8	All	Wald ratio	1	0.726252	1.07945	0.703603	1.65607
Nucleus Accumbens	SPEF2	Non-GB	Wald ratio	1	0.726277	1.20895	0.417857	3.49776
Hypothalamus	PER3	Non-GB	Wald ratio	1	0.726297	1.13444	0.559821	2.29888
Amygdala	CTSZ	Non-GB	Wald ratio	1	0.726324	1.0866	0.682478	1.73002
Caudate	CTSZ	Non-GB	Wald ratio	1	0.726324	1.09038	0.671669	1.77011
Cerebellar Hemisphere	CTSZ	Non-GB	Wald ratio	1	0.726324	1.08243	0.694647	1.6867
Cerebellum	CTSZ	Non-GB	Wald ratio	1	0.726324	1.09009	0.672479	1.76705
Cortex	CTSZ	Non-GB	Wald ratio	1	0.726324	1.09195	0.667244	1.78697
Frontal Cortex	CTSZ	Non-GB	Wald ratio	1	0.726324	1.08943	0.674357	1.75999
Hippocampus	CTSZ	Non-GB	Wald ratio	1	0.726324	1.09302	0.664224	1.79864
Hypothalamus	CTSZ	Non-GB	Wald ratio	1	0.726324	1.09031	0.671875	1.76933
Nucleus Accumbens	CTSZ	Non-GB	Wald ratio	1	0.726324	1.0946	0.659825	1.81587
Putamen	CTSZ	Non-GB	Wald ratio	1	0.726324	1.08358	0.691269	1.69854
Spinal Cord	CTSZ	Non-GB	Wald ratio	1	0.726324	1.07281	0.723778	1.59016
Substantia Nigra	CTSZ	Non-GB	Wald ratio	1	0.726324	1.07131	0.728455	1.57553
Cerebellum	UTP23	All	Wald ratio	1	0.726332	0.850063	0.342286	2.11112
Cortex	UTP23	All	Wald ratio	1	0.726332	0.854126	0.353227	2.06533
Nucleus Accumbens	UTP23	All	Wald ratio	1	0.726332	0.866647	0.388837	1.9316
Hippocampus	TMEM259	All	Wald ratio	1	0.726339	1.12216	0.588509	2.1397
Cerebellar Hemisphere	SMPD1	Non-GB	Wald ratio	1	0.726394	0.880694	0.432296	1.79419
Caudate	TP53I13	All	Wald ratio	1	0.726428	0.901892	0.50575	1.60832
Putamen	TP53I13	All	Wald ratio	1	0.726428	0.891266	0.467685	1.69848
Cerebellum	TRAP1	All	Wald ratio	1	0.726429	1.14086	0.545276	2.38698
Cerebellar Hemisphere	ZNF266	All	Wald ratio	1	0.726515	0.895204	0.481397	1.66472
Nucleus Accumbens	SPAG9	GB	Wald ratio	1	0.726543	1.17927	0.468021	2.9714
Anterior Cingulate Cortex	CCDC92	GB	Wald ratio	1	0.726557	1.07881	0.70518	1.6504
Amygdala	DIP2A	Non-GB	Wald ratio	1	0.72656	1.10429	0.63331	1.92552
Amygdala	DIP2A-IT1	Non-GB	Wald ratio	1	0.72656	1.10429	0.63331	1.92552
Anterior Cingulate Cortex	TYW1	GB	Wald ratio	1	0.726591	0.910172	0.537024	1.5426
Caudate	TYW1	GB	Wald ratio	1	0.726591	0.877787	0.422732	1.82269
Cerebellar Hemisphere	TYW1	GB	Wald ratio	1	0.726591	1.10417	0.633586	1.92427
Cerebellum	TYW1	GB	Wald ratio	1	0.726591	1.13091	0.567476	2.25376
Cerebellar Hemisphere	ISCU	Non-GB	Wald ratio	1	0.726608	1.15922	0.506375	2.65374
Cerebellum	ISCU	Non-GB	Wald ratio	1	0.726608	1.16774	0.489586	2.78522
Cerebellum	CTD-2303H24.2	Non-GB	Wald ratio	1	0.726643	1.13356	0.561305	2.28924
Nucleus Accumbens	ENGASE	All	Wald ratio	1	0.726671	0.877266	0.420981	1.8281
Cortex	HSD11B1L	GB	Wald ratio	1	0.726689	1.17128	0.482666	2.84233
Cortex	ADCY1	GB	Wald ratio	1	0.726701	0.886306	0.450449	1.7439
Nucleus Accumbens	PDIA6	Non-GB	Wald ratio	1	0.726764	1.14539	0.534911	2.45259
Cerebellum	PPP2R5C	GB	Wald ratio	1	0.726804	0.834708	0.302934	2.29996
Amygdala	ORC4	Non-GB	Wald ratio	1	0.726842	0.892491	0.47147	1.68948
Hypothalamus	FAM204A	Non-GB	Wald ratio	1	0.726896	0.8438	0.325314	2.18865
Spinal Cord	FAM204A	Non-GB	Wald ratio	1	0.726896	0.887208	0.453263	1.7366
Cerebellar Hemisphere	MAMSTR	GB	Wald ratio	1	0.726917	0.86426	0.381128	1.95983
Caudate	MRPL40	All	Wald ratio	1	0.72696	0.867834	0.391621	1.92313
Caudate	PKIA	All	Wald ratio	1	0.726982	1.13882	0.548937	2.36261
Cerebellar Hemisphere	PLD6	GB	Wald ratio	1	0.727032	1.10982	0.618266	1.99217
Frontal Cortex	RANBP2	All	Wald ratio	1	0.727037	1.06155	0.759078	1.48455
Frontal Cortex	TMEM8B	Non-GB	Wald ratio	1	0.727096	0.892518	0.471274	1.69029
Nucleus Accumbens	TMEM8B	Non-GB	Wald ratio	1	0.727096	0.833675	0.300123	2.31576
Cerebellum	DOC2B	Non-GB	Wald ratio	1	0.727097	1.16704	0.490132	2.77883
Cerebellum	NUP133	All	Wald ratio	1	0.727169	0.890334	0.46361	1.70983
Spinal Cord	AAMDC	All	Wald ratio	1	0.727207	0.912602	0.545908	1.52561
Cerebellum	ENTPD3-AS1	GB	Wald ratio	1	0.727232	1.17437	0.475949	2.89768
Amygdala	DTX2P1	GB	Wald ratio	1	0.727241	0.905777	0.519412	1.57954
Caudate	CSDC2	GB	Wald ratio	1	0.727257	0.863753	0.379247	1.96724
Hypothalamus	NEK3	GB	Wald ratio	1	0.727258	1.09665	0.652987	1.84174
Nucleus Accumbens	NEK3	GB	Wald ratio	1	0.727258	1.10845	0.621478	1.977
Putamen	NEK3	GB	Wald ratio	1	0.727258	1.08483	0.686511	1.71424
Cortex	LINC00959	Non-GB	Wald ratio	1	0.727279	1.21273	0.410205	3.58531
Caudate	EIF3E	GB	Wald ratio	1	0.727361	0.859976	0.368279	2.00815
Cortex	EIF3E	GB	Wald ratio	1	0.727361	1.19102	0.445776	3.18215
Nucleus Accumbens	EIF3E	GB	Wald ratio	1	0.727361	1.19556	0.438007	3.26332
Hypothalamus	LINC00511	GB	Wald ratio	1	0.72738	1.1821	0.461497	3.0279
Cerebellum	CTD-3074O7.5	All	Wald ratio	1	0.727426	0.873766	0.409113	1.86615
Cerebellum	USF2	GB	Wald ratio	1	0.727438	1.19392	0.440654	3.23486
Cerebellar Hemisphere	UBR3	GB	Wald ratio	1	0.727476	0.885261	0.446048	1.75696
Anterior Cingulate Cortex	ELAVL2	Non-GB	Wald ratio	1	0.72749	1.09412	0.659698	1.8146
Amygdala	CFH	Non-GB	Wald ratio	1	0.727516	1.09454	0.658472	1.8194
Cerebellar Hemisphere	AL132709.1	Non-GB	Wald ratio	1	0.727566	1.17796	0.468736	2.96029
Anterior Cingulate Cortex	TMEM254-AS1	All	Wald ratio	1	0.727615	1.07906	0.7032	1.65583
Cerebellum	CYTH1	Non-GB	Wald ratio	1	0.727633	1.18747	0.451506	3.12308
Anterior Cingulate Cortex	BOD1L1	Non-GB	Wald ratio	1	0.727698	0.889043	0.458567	1.72362
Cerebellar Hemisphere	BOD1L1	Non-GB	Wald ratio	1	0.727698	0.861561	0.372393	1.99329
Cerebellum	BOD1L1	Non-GB	Wald ratio	1	0.727698	0.855946	0.356597	2.05454
Cerebellar Hemisphere	SYNGR4	GB	Wald ratio	1	0.727738	0.796681	0.221573	2.86452
Cerebellum	FAM32A	Non-GB	Wald ratio	1	0.727796	0.817883	0.263654	2.53716
Cortex	FAM32A	Non-GB	Wald ratio	1	0.727796	0.844873	0.326992	2.18296
Hippocampus	LURAP1	All	Wald ratio	1	0.727808	1.09666	0.652236	1.84391
Nucleus Accumbens	LURAP1	All	Wald ratio	1	0.727808	1.10249	0.63642	1.90988
Putamen	LURAP1	All	Wald ratio	1	0.727808	1.0852	0.684764	1.7198
Spinal Cord	LURAP1	All	Wald ratio	1	0.727808	1.05777	0.770966	1.45126
Spinal Cord	LINC02210	All	Wald ratio	1	0.727821	0.932278	0.628105	1.38375
Cerebellum	RP3-414A15.2	All	Wald ratio	1	0.727935	0.841654	0.318656	2.22303
Cerebellum	ACOT1	All	Wald ratio	1	0.727935	0.841654	0.318656	2.22303
Cortex	ACOT1	All	Wald ratio	1	0.727935	1.16513	0.492501	2.75639
Nucleus Accumbens	ACOT1	All	Wald ratio	1	0.727935	1.16491	0.492922	2.75303
Anterior Cingulate Cortex	OCIAD1	All	Wald ratio	1	0.72797	0.910587	0.537155	1.54363
Cortex	OCIAD1	All	Wald ratio	1	0.72797	0.855438	0.354871	2.06208
Caudate	PALLD	All	Wald ratio	1	0.727987	0.869095	0.394176	1.91621
Hypothalamus	PALLD	All	Wald ratio	1	0.727987	0.893335	0.473112	1.68681
Putamen	PALLD	All	Wald ratio	1	0.727987	0.880725	0.430523	1.80171
Hippocampus	XPC	All	Wald ratio	1	0.728043	0.903431	0.509675	1.60139
Cerebellar Hemisphere	COQ9	Non-GB	Wald ratio	1	0.728086	0.846015	0.329589	2.17162
Frontal Cortex	AC091729.9	All	Wald ratio	1	0.728101	0.919734	0.573849	1.4741
Nucleus Accumbens	TMEM136	GB	Wald ratio	1	0.728118	0.827221	0.283895	2.41038
Nucleus Accumbens	NEIL1	GB	Wald ratio	1	0.728155	1.13427	0.557415	2.30808
Anterior Cingulate Cortex	DCAKD	All	Wald ratio	1	0.728161	1.09188	0.665111	1.7925
Caudate	DCAKD	All	Wald ratio	1	0.728161	1.10602	0.62658	1.95232
Frontal Cortex	DCAKD	All	Wald ratio	1	0.728161	1.11382	0.606487	2.04554
Spinal Cord	DCAKD	All	Wald ratio	1	0.728161	1.08366	0.688856	1.70474
Cerebellum	ELOC	Non-GB	Wald ratio	1	0.728163	1.15941	0.503487	2.66986
Substantia Nigra	PI4KAP2	Non-GB	Wald ratio	1	0.728189	1.10122	0.639317	1.89685
Hippocampus	ANKRD45	GB	Wald ratio	1	0.728191	1.12258	0.584804	2.15487
Cortex	CCDC18-AS1	All	Wald ratio	1	0.728301	0.891201	0.465297	1.70695
Nucleus Accumbens	TMED2	GB	Wald ratio	1	0.728332	0.943878	0.681352	1.30756
Cerebellar Hemisphere	ITPK1	All	Wald ratio	1	0.728357	1.13019	0.566502	2.25476
Cerebellum	EIF2B5	GB	Wald ratio	1	0.728397	1.17524	0.472414	2.92367
Caudate	ENTPD3-AS1	Non-GB	Wald ratio	1	0.728471	1.17563	0.47156	2.93092
Nucleus Accumbens	ENTPD3-AS1	Non-GB	Wald ratio	1	0.728471	1.18302	0.458022	3.05563
Cerebellum	HAGHL	All	Wald ratio	1	0.728587	1.1376	0.549204	2.3564
Anterior Cingulate Cortex	NUMA1	Non-GB	Wald ratio	1	0.728597	1.05235	0.788821	1.40393
Cerebellum	SMKR1	Non-GB	Wald ratio	1	0.728671	1.27563	0.32238	5.04755
Cerebellum	STRIP2	Non-GB	Wald ratio	1	0.728671	1.27563	0.32238	5.04755
Anterior Cingulate Cortex	TRIM65	Non-GB	Wald ratio	1	0.728761	1.11483	0.603093	2.06078
Caudate	AKAP1	Non-GB	Wald ratio	1	0.728763	1.29933	0.295778	5.70784
Caudate	FANCA	GB	Wald ratio	1	0.72878	1.12923	0.5681	2.24461
Cortex	PRKCD	All	Wald ratio	1	0.72879	1.08867	0.673493	1.75978
Cerebellar Hemisphere	TELO2	Non-GB	Wald ratio	1	0.728806	1.15839	0.504513	2.65975
Spinal Cord	USP31	All	Wald ratio	1	0.728811	1.09923	0.643894	1.87655
Cerebellar Hemisphere	OGG1	Non-GB	Wald ratio	1	0.728822	0.875648	0.413327	1.85509
Cerebellum	OGG1	Non-GB	Wald ratio	1	0.728822	0.820207	0.267483	2.51507
Cortex	GS1-124K5.12	All	Wald ratio	1	0.728824	1.09905	0.644352	1.87462
Hypothalamus	PRDM2	Non-GB	Wald ratio	1	0.728837	0.85608	0.355604	2.06092
Cortex	CTRB2	Non-GB	Wald ratio	1	0.728974	1.22612	0.387014	3.88453
Hippocampus	AQP4-AS1	GB	Wald ratio	1	0.729021	1.12288	0.582847	2.16329
Substantia Nigra	ASLP1	All	Wald ratio	1	0.72908	1.04701	0.807339	1.35782
Substantia Nigra	AP000347.2	All	Wald ratio	1	0.72908	1.04701	0.807339	1.35782
Substantia Nigra	AP000347.4	All	Wald ratio	1	0.72908	1.04701	0.807339	1.35782
Frontal Cortex	TAF1B	All	Wald ratio	1	0.729211	0.878369	0.421487	1.8305
Cortex	SERINC1	GB	Wald ratio	1	0.729212	0.889642	0.458856	1.72486
Anterior Cingulate Cortex	AZU1	GB	Wald ratio	1	0.729215	0.88762	0.451952	1.74326
Cortex	AZU1	GB	Wald ratio	1	0.729215	0.8451	0.325885	2.19155
Frontal Cortex	AZU1	GB	Wald ratio	1	0.729215	0.835372	0.301694	2.31309
Hypothalamus	AZU1	GB	Wald ratio	1	0.729215	0.873904	0.407412	1.87453
Spinal Cord	UPF1	GB	Wald ratio	1	0.729338	1.0826	0.690597	1.69711
Cerebellar Hemisphere	ARVCF	Non-GB	Wald ratio	1	0.729385	0.907291	0.522822	1.57449
Cerebellum	ARVCF	Non-GB	Wald ratio	1	0.729385	0.901563	0.501207	1.62171
Cortex	ARVCF	Non-GB	Wald ratio	1	0.729385	0.83843	0.308927	2.27551
Putamen	METAP1	All	Wald ratio	1	0.729468	0.905995	0.51777	1.58531
Cerebellum	ANKLE1	All	Wald ratio	1	0.729479	1.1669	0.48652	2.79878
Putamen	C12orf43	All	Wald ratio	1	0.729509	0.876885	0.416409	1.84657
Caudate	ATP5C1	Non-GB	Wald ratio	1	0.729609	0.849868	0.337859	2.1378
Substantia Nigra	C1orf174	Non-GB	Wald ratio	1	0.72967	1.09882	0.643876	1.8752
Putamen	RP11-10L7.1	All	Wald ratio	1	0.729696	0.883943	0.439054	1.77963
Substantia Nigra	C4orf33	GB	Wald ratio	1	0.729718	1.08589	0.680428	1.73295
Anterior Cingulate Cortex	SCRG1	GB	Wald ratio	1	0.729738	1.0892	0.670771	1.76866
Caudate	SCRG1	GB	Wald ratio	1	0.729738	1.14179	0.538116	2.42269
Cortex	SCRG1	GB	Wald ratio	1	0.729738	1.12342	0.580496	2.17412
Hippocampus	SCRG1	GB	Wald ratio	1	0.729738	1.14132	0.539166	2.41595
Hypothalamus	SCRG1	GB	Wald ratio	1	0.729738	1.11729	0.59553	2.09617
Nucleus Accumbens	SCRG1	GB	Wald ratio	1	0.729738	1.12218	0.583501	2.15816
Cortex	EIF3B	Non-GB	Wald ratio	1	0.72974	0.847356	0.331096	2.16859
Amygdala	BCLAF1	GB	Wald ratio	1	0.729759	1.09721	0.648185	1.85728
Cerebellar Hemisphere	PIBF1	GB	Wald ratio	1	0.729848	0.880973	0.429123	1.8086
Anterior Cingulate Cortex	CTD-2228K2.7	GB	Wald ratio	1	0.729875	1.12411	0.578633	2.1838
Frontal Cortex	PLCE1	GB	Wald ratio	1	0.729968	1.22243	0.390773	3.82408
Putamen	PLCE1	GB	Wald ratio	1	0.729968	1.22598	0.385515	3.89874
Anterior Cingulate Cortex	VPS4A	GB	Wald ratio	1	0.729983	0.90502	0.51349	1.59509
Anterior Cingulate Cortex	SNTB2	GB	Wald ratio	1	0.729983	0.90502	0.51349	1.59509
Frontal Cortex	SNTB2	GB	Wald ratio	1	0.729983	0.884292	0.439874	1.77772
Frontal Cortex	VPS4A	GB	Wald ratio	1	0.729983	0.884292	0.439874	1.77772
Frontal Cortex	HYLS1	GB	Wald ratio	1	0.729988	0.858545	0.36109	2.04132
Cerebellum	LGMN	Non-GB	Wald ratio	1	0.729993	0.875947	0.412869	1.85842
Substantia Nigra	LGMN	Non-GB	Wald ratio	1	0.729993	0.906582	0.519429	1.5823
Hypothalamus	DPCD	GB	Wald ratio	1	0.730069	1.13256	0.55842	2.297
Nucleus Accumbens	ALG1L9P	Non-GB	Wald ratio	1	0.730082	0.80937	0.243412	2.69124
Hippocampus	ADH5	All	Wald ratio	1	0.730106	0.915083	0.552716	1.51502
Spinal Cord	CSE1L	GB	Wald ratio	1	0.730153	0.91661	0.558855	1.50338
Cerebellar Hemisphere	CRELD1	All	Wald ratio	1	0.730194	0.894897	0.476084	1.68214
Cerebellar Hemisphere	CORT	GB	Wald ratio	1	0.730205	1.17785	0.464559	2.98635
Cerebellar Hemisphere	CENPS	GB	Wald ratio	1	0.730205	1.17785	0.464559	2.98635
Amygdala	C6orf52	GB	Wald ratio	1	0.73029	1.05861	0.765761	1.46346
Frontal Cortex	MICA	GB	Wald ratio	1	0.73036	1.11112	0.610265	2.02304
Hypothalamus	MICA	GB	Wald ratio	1	0.73036	1.10932	0.614933	2.00116
Nucleus Accumbens	MICA	GB	Wald ratio	1	0.73036	1.13835	0.544807	2.37852
Hypothalamus	CCNY	Non-GB	Wald ratio	1	0.730366	0.863297	0.374195	1.9917
Cerebellar Hemisphere	DNAJC12	All	Wald ratio	1	0.730367	0.912133	0.540636	1.53891
Cortex	DNAJC12	All	Wald ratio	1	0.730367	0.863788	0.375618	1.9864
Cerebellar Hemisphere	CCDC28A	GB	Wald ratio	1	0.730445	0.865594	0.380806	1.96755
Cerebellum	HBS1L	All	Wald ratio	1	0.730614	0.851617	0.341316	2.12487
Hypothalamus	ERCC1	All	Wald ratio	1	0.730665	0.920011	0.572323	1.47892
Cerebellar Hemisphere	STRC	GB	Wald ratio	1	0.730709	1.12029	0.586696	2.13918
Cerebellar Hemisphere	SLC37A1	GB	Wald ratio	1	0.730791	1.11359	0.603332	2.05539
Cerebellum	SLC37A1	GB	Wald ratio	1	0.730791	1.09195	0.661571	1.80232
Cortex	UBE2O	Non-GB	Wald ratio	1	0.730809	1.29351	0.298563	5.60406
Amygdala	KIF13B	GB	Wald ratio	1	0.730821	1.08625	0.67801	1.74029
Anterior Cingulate Cortex	ASPH	Non-GB	Wald ratio	1	0.730893	0.889647	0.456903	1.73225
Caudate	ASPH	Non-GB	Wald ratio	1	0.730893	0.873815	0.405124	1.88474
Frontal Cortex	ASPH	Non-GB	Wald ratio	1	0.730893	0.864347	0.376612	1.98373
Nucleus Accumbens	ASPH	Non-GB	Wald ratio	1	0.730893	0.855607	0.351825	2.08076
Cerebellar Hemisphere	PRKCSH	GB	Wald ratio	1	0.730893	0.874923	0.408576	1.87356
Cerebellum	PRKCSH	GB	Wald ratio	1	0.730893	0.863267	0.37347	1.99542
Cortex	LPAR1	All	Wald ratio	1	0.730905	0.879459	0.422965	1.82864
Spinal Cord	LPAR1	All	Wald ratio	1	0.730905	0.936412	0.643961	1.36168
Substantia Nigra	LPAR1	All	Wald ratio	1	0.730905	0.934487	0.635141	1.37492
Cerebellar Hemisphere	SNX5	Non-GB	Wald ratio	1	0.730909	0.918132	0.564284	1.49387
Hippocampus	SFRP4	Non-GB	Wald ratio	1	0.730919	0.914465	0.549347	1.52225
Frontal Cortex	ARV1	Non-GB	Wald ratio	1	0.730943	1.16242	0.492953	2.74107
Cerebellar Hemisphere	NDUFC1	All	Wald ratio	1	0.73102	0.889868	0.457516	1.73079
Cerebellar Hemisphere	MGARP	All	Wald ratio	1	0.73102	0.889868	0.457516	1.73079
Hippocampus	MTHFR	GB	Wald ratio	1	0.73105	0.881034	0.427888	1.81407
Substantia Nigra	MTHFR	GB	Wald ratio	1	0.73105	0.915103	0.551778	1.51766
Cortex	CTU2	All	Wald ratio	1	0.731058	0.895474	0.477135	1.6806
Frontal Cortex	CTU2	All	Wald ratio	1	0.731058	0.898688	0.488731	1.65252
Cerebellar Hemisphere	SMYD4	Non-GB	Wald ratio	1	0.731086	1.16584	0.485959	2.79691
Cerebellum	LARS2	GB	Wald ratio	1	0.7311	1.20872	0.410016	3.56328
Nucleus Accumbens	LARS2	GB	Wald ratio	1	0.7311	1.20423	0.417254	3.47551
Cerebellum	SETD4	GB	Wald ratio	1	0.731168	0.901478	0.498867	1.62902
Putamen	SETD4	GB	Wald ratio	1	0.731168	0.882058	0.431092	1.80478
Anterior Cingulate Cortex	KIF3C	GB	Wald ratio	1	0.73121	0.922604	0.582644	1.46092
Cerebellum	TMEM249	All	Wald ratio	1	0.731338	1.08455	0.682378	1.72375
Cerebellum	RP11-287D1.4	All	Wald ratio	1	0.731341	1.14741	0.52336	2.5156
Cerebellum	TET3	All	Wald ratio	1	0.731341	1.14741	0.52336	2.5156
Cortex	SGIP1	GB	Wald ratio	1	0.731377	0.81368	0.250726	2.64064
Cerebellar Hemisphere	DCST2	Non-GB	Wald ratio	1	0.731397	1.15979	0.497494	2.70377
Cerebellar Hemisphere	CPNE9	Non-GB	Wald ratio	1	0.731462	1.15374	0.509794	2.61108
Cerebellum	CPNE9	Non-GB	Wald ratio	1	0.731462	1.2282	0.379695	3.97284
Cerebellar Hemisphere	FARP2	All	Wald ratio	1	0.731509	1.15744	0.502091	2.66816
Anterior Cingulate Cortex	SIRT3	Non-GB	Wald ratio	1	0.731579	1.14081	0.537418	2.42165
Cerebellar Hemisphere	PTPRD-AS1	All	Wald ratio	1	0.731596	0.909625	0.52941	1.5629
Spinal Cord	WNK1	Non-GB	Wald ratio	1	0.73164	1.0984	0.642404	1.87807
Cerebellar Hemisphere	TSPAN18	GB	Wald ratio	1	0.731739	0.926537	0.598967	1.43325
Cerebellum	TSPAN18	GB	Wald ratio	1	0.731739	0.919814	0.570375	1.48334
Nucleus Accumbens	HLA-DRA	Non-GB	Wald ratio	1	0.731836	1.18839	0.442816	3.18931
Putamen	NDUFV1	All	Wald ratio	1	0.731863	1.12376	0.576524	2.19042
Cerebellar Hemisphere	RAB26	GB	Wald ratio	1	0.731899	1.10333	0.628625	1.9365
Cerebellum	RAB26	GB	Wald ratio	1	0.731899	0.89644	0.479621	1.6755
Cortex	RAB26	GB	Wald ratio	1	0.731899	0.858097	0.357519	2.05955
Nucleus Accumbens	RAB26	GB	Wald ratio	1	0.731899	0.851777	0.340191	2.1327
Anterior Cingulate Cortex	GOLGA8B	GB	Wald ratio	1	0.731986	1.10588	0.621693	1.96716
Caudate	MAP4K2	GB	Wald ratio	1	0.732029	0.872537	0.399797	1.90427
Anterior Cingulate Cortex	RP11-419I17.1	GB	Wald ratio	1	0.732037	1.12256	0.579164	2.17581
Cerebellar Hemisphere	RP11-419I17.1	GB	Wald ratio	1	0.732037	1.09408	0.653939	1.83045
Substantia Nigra	ALDH3A2	GB	Wald ratio	1	0.73208	1.05962	0.760629	1.47613
Cerebellum	CCDC40	All	Wald ratio	1	0.73217	0.901767	0.498795	1.6303
Spinal Cord	STARD3NL	Non-GB	Wald ratio	1	0.732226	1.1183	0.589399	2.12181
Frontal Cortex	TSGA10	GB	Wald ratio	1	0.732244	0.860147	0.362882	2.03883
Nucleus Accumbens	MTUS1	Non-GB	Wald ratio	1	0.732296	1.24527	0.354346	4.37622
Cerebellum	STAG3L5P	GB	Wald ratio	1	0.732314	1.09693	0.64558	1.86383
Amygdala	ZDHHC4	Non-GB	Wald ratio	1	0.732395	0.909113	0.526522	1.56971
Anterior Cingulate Cortex	ZDHHC4	Non-GB	Wald ratio	1	0.732395	1.14125	0.535157	2.43376
Caudate	ZDHHC4	Non-GB	Wald ratio	1	0.732395	0.870183	0.392157	1.93091
Cortex	ZDHHC4	Non-GB	Wald ratio	1	0.732395	0.854543	0.347084	2.10394
Frontal Cortex	ZDHHC4	Non-GB	Wald ratio	1	0.732395	1.14037	0.5371	2.42124
Hypothalamus	ZDHHC4	Non-GB	Wald ratio	1	0.732395	0.883966	0.435919	1.79253
Nucleus Accumbens	ZDHHC4	Non-GB	Wald ratio	1	0.732395	0.865121	0.377054	1.98496
Putamen	ZDHHC4	Non-GB	Wald ratio	1	0.732395	0.860243	0.36297	2.03878
Spinal Cord	ZDHHC4	Non-GB	Wald ratio	1	0.732395	1.11127	0.606978	2.03456
Substantia Nigra	ZDHHC4	Non-GB	Wald ratio	1	0.732395	0.902428	0.500998	1.6255
Anterior Cingulate Cortex	DYDC2	GB	Wald ratio	1	0.732474	0.883598	0.434606	1.79645
Frontal Cortex	C20orf96	GB	Wald ratio	1	0.732549	0.864849	0.376069	1.9889
Nucleus Accumbens	C20orf96	GB	Wald ratio	1	0.732549	0.869247	0.38914	1.94169
Cerebellar Hemisphere	CDK11B	GB	Wald ratio	1	0.73259	1.13491	0.549142	2.34551
Cerebellum	CDK11A	GB	Wald ratio	1	0.73259	0.873232	0.401263	1.90033
Cerebellum	CDK11B	GB	Wald ratio	1	0.73259	0.873232	0.401263	1.90033
Frontal Cortex	PLCL2	Non-GB	Wald ratio	1	0.732617	0.85761	0.355285	2.07015
Spinal Cord	CCDC163	GB	Wald ratio	1	0.732633	1.1108	0.607868	2.02984
Substantia Nigra	CCDC163	GB	Wald ratio	1	0.732633	1.08567	0.677464	1.73985
Cerebellar Hemisphere	ACSF2	GB	Wald ratio	1	0.732639	1.12906	0.562671	2.26559
Cerebellar Hemisphere	TSPAN17	All	Wald ratio	1	0.732642	1.07617	0.706249	1.63986
Hippocampus	SGCE	Non-GB	Wald ratio	1	0.732747	0.850382	0.335438	2.15584
Cortex	BEND5	All	Wald ratio	1	0.732834	0.877219	0.413472	1.8611
Frontal Cortex	BEND5	All	Wald ratio	1	0.732834	0.897602	0.482726	1.66904
Anterior Cingulate Cortex	NUDT2	Non-GB	Wald ratio	1	0.732902	0.89619	0.477551	1.68182
Cerebellum	PFKM	Non-GB	Wald ratio	1	0.732932	1.10204	0.630681	1.9257
Caudate	GOLGA8A	Non-GB	Wald ratio	1	0.732946	1.32681	0.261435	6.7337
Amygdala	KLC2	All	Wald ratio	1	0.732956	1.09477	0.650781	1.84166
Cerebellum	LIG1	GB	Wald ratio	1	0.733014	0.839567	0.307393	2.29307
Putamen	LIG1	GB	Wald ratio	1	0.733014	0.841658	0.312595	2.26615
Spinal Cord	STX2	All	Wald ratio	1	0.733137	1.07848	0.698535	1.66508
Cerebellar Hemisphere	RDH5	GB	Wald ratio	1	0.733238	0.866733	0.380782	1.97285
Cerebellum	SYT3	All	Wald ratio	1	0.733257	0.878321	0.416477	1.85232
Spinal Cord	CELF6	GB	Wald ratio	1	0.733302	0.956628	0.741263	1.23456
Anterior Cingulate Cortex	UBE2F	GB	Wald ratio	1	0.733339	1.133	0.552377	2.32395
Cerebellar Hemisphere	BCAN	All	Wald ratio	1	0.733372	1.12337	0.575198	2.19397
Cerebellar Hemisphere	CD151	All	Wald ratio	1	0.733401	0.925796	0.594059	1.44278
Hippocampus	C6orf118	GB	Wald ratio	1	0.733418	0.926294	0.596201	1.43915
Hypothalamus	MRPS28	GB	Wald ratio	1	0.733435	1.14218	0.531439	2.45481
Spinal Cord	MRPS28	GB	Wald ratio	1	0.733435	1.1196	0.584374	2.14505
Amygdala	LINC01481	All	Wald ratio	1	0.733464	1.08837	0.668489	1.77198
Anterior Cingulate Cortex	LINC01481	All	Wald ratio	1	0.733464	1.09481	0.650006	1.84398
Cerebellar Hemisphere	LINC01481	All	Wald ratio	1	0.733464	1.07882	0.697121	1.6695
Cerebellum	LINC01481	All	Wald ratio	1	0.733464	1.0876	0.670735	1.76356
Cortex	LINC01481	All	Wald ratio	1	0.733464	1.10606	0.61914	1.97592
Frontal Cortex	LINC01481	All	Wald ratio	1	0.733464	1.10136	0.631809	1.91988
Hippocampus	LINC01481	All	Wald ratio	1	0.733464	1.0964	0.645524	1.8622
Hypothalamus	LINC01481	All	Wald ratio	1	0.733464	1.09341	0.65397	1.82813
Nucleus Accumbens	LINC01481	All	Wald ratio	1	0.733464	1.10135	0.631831	1.91979
Cerebellum	VWA8	All	Wald ratio	1	0.733465	0.874653	0.404621	1.8907
Cerebellum	MMS19	All	Wald ratio	1	0.733513	1.10088	0.633049	1.91446
Spinal Cord	DLG5	Non-GB	Wald ratio	1	0.733516	1.12014	0.582933	2.1524
Frontal Cortex	CREG2	Non-GB	Wald ratio	1	0.733596	1.22177	0.385512	3.87203
Caudate	PALM	GB	Wald ratio	1	0.7336	1.20755	0.407578	3.57769
Cerebellar Hemisphere	TANGO2	Non-GB	Wald ratio	1	0.733605	0.842106	0.313004	2.2656
Anterior Cingulate Cortex	FUZ	GB	Wald ratio	1	0.733619	0.941837	0.666951	1.33002
Caudate	FUZ	GB	Wald ratio	1	0.733619	0.937341	0.645724	1.36066
Cerebellar Hemisphere	FUZ	GB	Wald ratio	1	0.733619	0.946096	0.687601	1.30177
Cerebellum	FUZ	GB	Wald ratio	1	0.733619	0.936741	0.642932	1.36481
Cortex	FUZ	GB	Wald ratio	1	0.733619	0.936742	0.64294	1.3648
Frontal Cortex	FUZ	GB	Wald ratio	1	0.733619	0.937312	0.645589	1.36086
Hippocampus	FUZ	GB	Wald ratio	1	0.733619	0.942253	0.668942	1.32723
Hypothalamus	FUZ	GB	Wald ratio	1	0.733619	0.938618	0.65169	1.35187
Nucleus Accumbens	FUZ	GB	Wald ratio	1	0.733619	0.929796	0.611392	1.41402
Putamen	FUZ	GB	Wald ratio	1	0.733619	0.936208	0.640463	1.36852
Spinal Cord	FUZ	GB	Wald ratio	1	0.733619	0.940012	0.65826	1.34236
Substantia Nigra	FUZ	GB	Wald ratio	1	0.733619	0.950223	0.708133	1.27508
Nucleus Accumbens	VPS4A	GB	Wald ratio	1	0.733629	1.19803	0.42318	3.39166
Nucleus Accumbens	SNTB2	GB	Wald ratio	1	0.733629	1.19803	0.42318	3.39166
Frontal Cortex	PYROXD2	Non-GB	Wald ratio	1	0.733647	0.887194	0.445253	1.76779
Amygdala	RP11-705C15.2	GB	Wald ratio	1	0.733688	1.09884	0.638426	1.8913
Cerebellum	RP11-421L21.3	GB	Wald ratio	1	0.733775	1.16564	0.481908	2.81944
Substantia Nigra	RP11-9G1.3	Non-GB	Wald ratio	1	0.73378	1.10581	0.619369	1.9743
Cerebellum	RAB40C	All	Wald ratio	1	0.733827	0.913052	0.540494	1.54241
Cortex	CA3-AS1	Non-GB	Wald ratio	1	0.733832	0.840736	0.309304	2.28525
Cortex	POLR1C	All	Wald ratio	1	0.733857	0.891883	0.461155	1.72492
Substantia Nigra	NFYB	GB	Wald ratio	1	0.73387	1.08632	0.673992	1.75091
Caudate	CCDC78	GB	Wald ratio	1	0.7339	0.849654	0.332103	2.17376
Cerebellum	CCDC78	GB	Wald ratio	1	0.7339	0.868107	0.384067	1.96218
Cerebellum	LSM14B	GB	Wald ratio	1	0.73397	0.913246	0.541112	1.5413
Anterior Cingulate Cortex	PRKCD	All	Wald ratio	1	0.734028	1.06738	0.73274	1.55486
Frontal Cortex	PRKCD	All	Wald ratio	1	0.734028	1.08097	0.689867	1.69378
Caudate	PIGX	GB	Wald ratio	1	0.734029	1.18863	0.438671	3.22071
Cerebellum	NUP133	Non-GB	Wald ratio	1	0.734142	0.861854	0.365437	2.03261
Hypothalamus	ORC4	Non-GB	Wald ratio	1	0.734204	0.881087	0.424264	1.82979
Putamen	ORC4	Non-GB	Wald ratio	1	0.734204	0.872958	0.398451	1.91255
Frontal Cortex	ROBO3	GB	Wald ratio	1	0.734272	1.23628	0.363272	4.20727
Caudate	WDSUB1	GB	Wald ratio	1	0.734345	0.887319	0.444839	1.76993
Cerebellar Hemisphere	WDSUB1	GB	Wald ratio	1	0.734345	0.88047	0.422087	1.83665
Nucleus Accumbens	PAM16	All	Wald ratio	1	0.734372	1.17682	0.459481	3.01406
Caudate	AP000347.2	GB	Wald ratio	1	0.734379	1.08423	0.679586	1.72981
Caudate	ASLP1	GB	Wald ratio	1	0.734379	1.08423	0.679586	1.72981
Caudate	AP000347.4	GB	Wald ratio	1	0.734379	1.08423	0.679586	1.72981
Cerebellar Hemisphere	ASLP1	GB	Wald ratio	1	0.734379	1.06942	0.725733	1.57586
Cerebellar Hemisphere	AP000347.2	GB	Wald ratio	1	0.734379	1.06942	0.725733	1.57586
Cerebellar Hemisphere	AP000347.4	GB	Wald ratio	1	0.734379	1.06942	0.725733	1.57586
Frontal Cortex	AP000347.2	GB	Wald ratio	1	0.734379	1.07925	0.694708	1.67663
Frontal Cortex	ASLP1	GB	Wald ratio	1	0.734379	1.07925	0.694708	1.67663
Frontal Cortex	AP000347.4	GB	Wald ratio	1	0.734379	1.07925	0.694708	1.67663
Hippocampus	AP000347.4	GB	Wald ratio	1	0.734379	1.07331	0.713248	1.61514
Hippocampus	ASLP1	GB	Wald ratio	1	0.734379	1.07331	0.713248	1.61514
Hippocampus	AP000347.2	GB	Wald ratio	1	0.734379	1.07331	0.713248	1.61514
Cerebellar Hemisphere	ADD1	All	Wald ratio	1	0.734421	0.831804	0.287041	2.41044
Frontal Cortex	AC105339.1	GB	Wald ratio	1	0.734432	1.17187	0.468724	2.92982
Frontal Cortex	ACTG1P17	GB	Wald ratio	1	0.734432	1.17187	0.468724	2.92982
Amygdala	PITRM1	Non-GB	Wald ratio	1	0.73446	0.922774	0.579967	1.46821
Anterior Cingulate Cortex	PITRM1	Non-GB	Wald ratio	1	0.73446	0.927758	0.601537	1.43089
Hippocampus	PITRM1	Non-GB	Wald ratio	1	0.73446	0.908499	0.521806	1.58176
Hypothalamus	PITRM1	Non-GB	Wald ratio	1	0.73446	0.903538	0.502795	1.62368
Cerebellum	MYO5A	GB	Wald ratio	1	0.734507	1.14272	0.528554	2.47052
Anterior Cingulate Cortex	ARSA	All	Wald ratio	1	0.734538	1.08697	0.671241	1.76018
Putamen	ARSA	All	Wald ratio	1	0.734538	1.09634	0.644262	1.86563
Cortex	POFUT2	All	Wald ratio	1	0.734581	0.898879	0.48534	1.66478
Cerebellar Hemisphere	PLXNB2	GB	Wald ratio	1	0.734592	0.91175	0.534449	1.55541
Cerebellum	PLXNB2	GB	Wald ratio	1	0.734592	0.90151	0.49504	1.64173
Cortex	PLXNB2	GB	Wald ratio	1	0.734592	0.866709	0.379053	1.98174
Frontal Cortex	PLXNB2	GB	Wald ratio	1	0.734592	0.876729	0.40978	1.87577
Nucleus Accumbens	ITGA7	Non-GB	Wald ratio	1	0.734632	0.828671	0.279545	2.45648
Hippocampus	USP25	All	Wald ratio	1	0.734664	0.895369	0.472535	1.69656
Cerebellar Hemisphere	ADSL	All	Wald ratio	1	0.734692	1.10722	0.614339	1.99553
Cerebellum	ADSL	All	Wald ratio	1	0.734692	1.13576	0.543921	2.37157
Frontal Cortex	EIF2AK4	Non-GB	Wald ratio	1	0.734748	0.83938	0.30484	2.31124
Cerebellar Hemisphere	EPN1	Non-GB	Wald ratio	1	0.734797	1.17825	0.456096	3.04383
Cerebellum	EPN1	Non-GB	Wald ratio	1	0.734797	0.844725	0.318196	2.24252
Hypothalamus	FBXO28	All	Wald ratio	1	0.734797	0.909606	0.525753	1.57371
Amygdala	AC091729.9	All	Wald ratio	1	0.734837	0.934177	0.629951	1.38533
Anterior Cingulate Cortex	AC091729.9	All	Wald ratio	1	0.734837	0.936984	0.64291	1.36557
Nucleus Accumbens	AC091729.9	All	Wald ratio	1	0.734837	0.924599	0.587395	1.45538
Putamen	AC091729.9	All	Wald ratio	1	0.734837	0.929687	0.609686	1.41764
Cerebellar Hemisphere	SLC7A8	Non-GB	Wald ratio	1	0.734852	0.867128	0.379977	1.97883
Anterior Cingulate Cortex	KLHL26	Non-GB	Wald ratio	1	0.73488	1.11295	0.599078	2.0676
Substantia Nigra	AQP4-AS1	Non-GB	Wald ratio	1	0.734889	1.09783	0.639618	1.88429
Hypothalamus	PITPNA	Non-GB	Wald ratio	1	0.734935	1.05276	0.781737	1.41775
Putamen	MAN2C1	Non-GB	Wald ratio	1	0.734941	1.15764	0.496058	2.70156
Hippocampus	ZFP36	GB	Wald ratio	1	0.734957	1.16224	0.486702	2.77541
Caudate	GLTP	All	Wald ratio	1	0.735001	1.12593	0.566536	2.23768
Substantia Nigra	CLDN11	GB	Wald ratio	1	0.735045	1.12921	0.558633	2.28256
Nucleus Accumbens	PLEKHG1	All	Wald ratio	1	0.73511	1.14864	0.514687	2.56343
Cerebellar Hemisphere	PQLC2	Non-GB	Wald ratio	1	0.735171	0.854411	0.343333	2.12627
Nucleus Accumbens	RNH1	GB	Wald ratio	1	0.735173	1.09528	0.646392	1.8559
Cortex	GLDN	GB	Wald ratio	1	0.735175	0.87643	0.408121	1.88211
Nucleus Accumbens	ACTN2	All	Wald ratio	1	0.735205	1.06295	0.746232	1.51408
Amygdala	RNH1	GB	Wald ratio	1	0.735279	1.0743	0.70908	1.62763
Cerebellum	RNH1	GB	Wald ratio	1	0.735279	1.09604	0.644107	1.86507
Hippocampus	RNH1	GB	Wald ratio	1	0.735279	1.09521	0.646449	1.8555
Cerebellar Hemisphere	TOX4	GB	Wald ratio	1	0.735288	0.879363	0.417355	1.85281
Cerebellum	TOX4	GB	Wald ratio	1	0.735288	1.20542	0.408097	3.56055
Amygdala	BRD9	Non-GB	Wald ratio	1	0.735353	1.09354	0.651114	1.83658
Anterior Cingulate Cortex	BRD9	Non-GB	Wald ratio	1	0.735353	1.09472	0.647744	1.85013
Caudate	BRD9	Non-GB	Wald ratio	1	0.735353	1.1045	0.620668	1.96551
Cerebellar Hemisphere	BRD9	Non-GB	Wald ratio	1	0.735353	1.07757	0.698739	1.66178
Cerebellum	BRD9	Non-GB	Wald ratio	1	0.735353	1.0892	0.663656	1.7876
Cortex	BRD9	Non-GB	Wald ratio	1	0.735353	1.09942	0.634548	1.90487
Frontal Cortex	BRD9	Non-GB	Wald ratio	1	0.735353	1.09643	0.642896	1.86992
Hippocampus	BRD9	Non-GB	Wald ratio	1	0.735353	1.09245	0.654227	1.82421
Hypothalamus	BRD9	Non-GB	Wald ratio	1	0.735353	1.09944	0.634511	1.90503
Nucleus Accumbens	BRD9	Non-GB	Wald ratio	1	0.735353	1.11369	0.596491	2.07932
Putamen	BRD9	Non-GB	Wald ratio	1	0.735353	1.09864	0.636714	1.8957
Substantia Nigra	BRD9	Non-GB	Wald ratio	1	0.735353	1.06327	0.744999	1.5175
Cortex	AMZ2	All	Wald ratio	1	0.735363	0.856917	0.349998	2.09804
Putamen	SEPT2	GB	Wald ratio	1	0.735456	0.832868	0.288299	2.40607
Cerebellar Hemisphere	HDAC7	All	Wald ratio	1	0.735477	1.12368	0.571263	2.21031
Cerebellum	C20orf96	GB	Wald ratio	1	0.735521	0.857921	0.3526	2.08743
Hypothalamus	C20orf96	GB	Wald ratio	1	0.735521	0.865836	0.375329	1.99737
Nucleus Accumbens	PRDM2	Non-GB	Wald ratio	1	0.735535	1.13017	0.555609	2.29888
Caudate	OAZ1	GB	Wald ratio	1	0.735583	0.891348	0.457225	1.73766
Cortex	OAZ1	GB	Wald ratio	1	0.735583	0.901455	0.49368	1.64605
Frontal Cortex	OAZ1	GB	Wald ratio	1	0.735583	0.892453	0.461095	1.72735
Hypothalamus	OAZ1	GB	Wald ratio	1	0.735583	0.885334	0.436644	1.79509
Nucleus Accumbens	OAZ1	GB	Wald ratio	1	0.735583	0.899908	0.487945	1.65968
Putamen	OAZ1	GB	Wald ratio	1	0.735583	0.900491	0.4901	1.65453
Spinal Cord	OAZ1	GB	Wald ratio	1	0.735583	0.907541	0.516807	1.59369
Caudate	PLA2G5	All	Wald ratio	1	0.735599	1.12408	0.570107	2.21636
Hippocampus	PLA2G5	All	Wald ratio	1	0.735599	0.890988	0.455952	1.7411
Amygdala	ARIH1	All	Wald ratio	1	0.73562	1.09667	0.641878	1.87369
Nucleus Accumbens	CTD-2245F17.3	GB	Wald ratio	1	0.735643	1.15785	0.494458	2.7113
Nucleus Accumbens	EPHX2	All	Wald ratio	1	0.735677	0.839511	0.304037	2.31807
Cerebellar Hemisphere	PILRB	All	Wald ratio	1	0.735742	1.07479	0.706976	1.63398
Cerebellum	PILRB	All	Wald ratio	1	0.735742	1.08524	0.674867	1.74514
Cerebellar Hemisphere	ANK1	All	Wald ratio	1	0.735847	1.06512	0.738264	1.53669
Cerebellum	ANK1	All	Wald ratio	1	0.735847	1.06972	0.723128	1.58243
Caudate	SUN1	GB	Wald ratio	1	0.735848	0.804252	0.226847	2.85135
Cerebellar Hemisphere	STK31	Non-GB	Wald ratio	1	0.735896	1.12676	0.563179	2.25431
Cerebellum	STK31	Non-GB	Wald ratio	1	0.735896	0.828669	0.278033	2.46983
Anterior Cingulate Cortex	CCDC65	Non-GB	Wald ratio	1	0.735937	0.885631	0.437212	1.79397
Caudate	CCDC65	Non-GB	Wald ratio	1	0.735937	0.848938	0.327725	2.19909
Hippocampus	PLOD1	Non-GB	Wald ratio	1	0.736028	0.849167	0.328214	2.19699
Spinal Cord	C1QC	All	Wald ratio	1	0.736053	1.08581	0.672747	1.75251
Cortex	FAM66C	GB	Wald ratio	1	0.736062	1.15919	0.491031	2.73653
Cortex	ALG1L10P	GB	Wald ratio	1	0.736062	1.15919	0.491031	2.73653
Hippocampus	MEIG1	GB	Wald ratio	1	0.736081	0.863405	0.367527	2.02834
Putamen	MEIG1	GB	Wald ratio	1	0.736081	1.13739	0.538002	2.40456
Cerebellum	ANKRD26	GB	Wald ratio	1	0.736112	1.13971	0.532701	2.4384
Hippocampus	POLR1D	GB	Wald ratio	1	0.736117	1.16015	0.488988	2.75252
Cortex	RNH1	GB	Wald ratio	1	0.736121	1.09519	0.645373	1.85853
Cerebellum	WDR70	GB	Wald ratio	1	0.736165	0.857528	0.350707	2.09677
Caudate	AC007246.3	GB	Wald ratio	1	0.736193	1.09737	0.639135	1.88413
Hypothalamus	AC007246.3	GB	Wald ratio	1	0.736193	1.08928	0.662321	1.79148
Nucleus Accumbens	AC007246.3	GB	Wald ratio	1	0.736193	1.08696	0.669154	1.76564
Caudate	PPA1	All	Wald ratio	1	0.736198	0.897487	0.478357	1.68385
Hypothalamus	PPA1	All	Wald ratio	1	0.736198	0.873969	0.399143	1.91366
Putamen	PPA1	All	Wald ratio	1	0.736198	0.885966	0.438022	1.792
Cerebellar Hemisphere	IDH3A	All	Wald ratio	1	0.736205	1.11104	0.602101	2.05017
Spinal Cord	CELF6	All	Wald ratio	1	0.736313	0.964515	0.781589	1.19025
Anterior Cingulate Cortex	WDR34	Non-GB	Wald ratio	1	0.736319	1.12622	0.563831	2.24954
Amygdala	NAT8L	All	Wald ratio	1	0.736378	0.967341	0.797306	1.17364
Hippocampus	STX16	All	Wald ratio	1	0.736388	0.905701	0.508793	1.61224
Hypothalamus	DDR1	GB	Wald ratio	1	0.736422	0.885604	0.436532	1.79665
Caudate	NOD1	All	Wald ratio	1	0.736423	0.885004	0.434516	1.80254
Anterior Cingulate Cortex	ANKRD9	Non-GB	Wald ratio	1	0.736512	1.07839	0.694783	1.6738
Frontal Cortex	ANKRD9	Non-GB	Wald ratio	1	0.736512	1.08953	0.661164	1.79545
Nucleus Accumbens	ANKRD9	Non-GB	Wald ratio	1	0.736512	1.10901	0.607003	2.02617
Amygdala	ANKRD9	Non-GB	Wald ratio	1	0.736512	1.06823	0.727246	1.5691
Cerebellum	WDR19	GB	Wald ratio	1	0.73657	0.884439	0.432447	1.80885
Cerebellar Hemisphere	CDH23	All	Wald ratio	1	0.736595	1.06906	0.724437	1.57763
Cerebellum	CDH23	All	Wald ratio	1	0.736595	1.07463	0.7065	1.63458
Caudate	IGLV5-52	All	Wald ratio	1	0.73661	0.921313	0.571475	1.48531
Caudate	LL22NC03-80A10.6	All	Wald ratio	1	0.73661	0.921313	0.571475	1.48531
Cerebellar Hemisphere	IGLV5-52	All	Wald ratio	1	0.73661	0.936143	0.637301	1.37512
Cerebellar Hemisphere	LL22NC03-80A10.6	All	Wald ratio	1	0.73661	0.936143	0.637301	1.37512
Cerebellum	IGLV5-52	All	Wald ratio	1	0.73661	0.927021	0.596089	1.44168
Cerebellum	LL22NC03-80A10.6	All	Wald ratio	1	0.73661	0.927021	0.596089	1.44168
Cortex	LL22NC03-80A10.6	All	Wald ratio	1	0.73661	0.921192	0.570961	1.48626
Cortex	IGLV5-52	All	Wald ratio	1	0.73661	0.921192	0.570961	1.48626
Cerebellum	TP53I13	Non-GB	Wald ratio	1	0.736619	1.15039	0.508474	2.60268
Hypothalamus	SCRN2	Non-GB	Wald ratio	1	0.736619	1.17401	0.460944	2.99019
Caudate	DAW1	All	Wald ratio	1	0.736623	1.14306	0.524404	2.49156
Nucleus Accumbens	DAW1	All	Wald ratio	1	0.736623	1.1231	0.570939	2.20928
Hippocampus	LPAR1	Non-GB	Wald ratio	1	0.736647	0.890052	0.451438	1.75482
Hypothalamus	LPAR1	Non-GB	Wald ratio	1	0.736647	0.863183	0.366182	2.03474
Putamen	LPAR1	Non-GB	Wald ratio	1	0.736647	0.894333	0.466473	1.71464
Anterior Cingulate Cortex	GSTM4	All	Wald ratio	1	0.73679	0.915772	0.548216	1.52976
Cerebellum	RP11-148K1.12	GB	Wald ratio	1	0.736841	0.88666	0.439585	1.78843
Anterior Cingulate Cortex	ZDHHC12	All	Wald ratio	1	0.736846	0.896155	0.472765	1.69872
Caudate	ZDHHC12	All	Wald ratio	1	0.736846	1.10794	0.609334	2.01456
Cerebellum	ZDHHC12	All	Wald ratio	1	0.736846	1.15932	0.489466	2.74589
Cortex	ZDHHC12	All	Wald ratio	1	0.736846	1.12512	0.565677	2.23784
Frontal Cortex	ZDHHC12	All	Wald ratio	1	0.736846	1.13436	0.543748	2.3665
Hippocampus	ZDHHC12	All	Wald ratio	1	0.736846	1.10983	0.60434	2.03814
Hypothalamus	ZDHHC12	All	Wald ratio	1	0.736846	1.13991	0.531078	2.44671
Nucleus Accumbens	ZDHHC12	All	Wald ratio	1	0.736846	1.10062	0.629193	1.92525
Putamen	ZDHHC12	All	Wald ratio	1	0.736846	1.1072	0.611323	2.0053
Spinal Cord	ZDHHC12	All	Wald ratio	1	0.736846	1.09386	0.648205	1.8459
Cerebellar Hemisphere	LSM14B	GB	Wald ratio	1	0.736927	0.918278	0.558394	1.51011
Frontal Cortex	LSM14B	GB	Wald ratio	1	0.736927	0.877874	0.410564	1.87709
Frontal Cortex	REEP1	GB	Wald ratio	1	0.736987	1.16895	0.470035	2.90713
Caudate	ZSCAN21	All	Wald ratio	1	0.73708	1.1192	0.57994	2.15988
Nucleus Accumbens	ZSCAN21	All	Wald ratio	1	0.73708	1.14655	0.515994	2.54767
Spinal Cord	ZSCAN21	All	Wald ratio	1	0.73708	1.08993	0.659262	1.80194
Caudate	GLIS2-AS1	Non-GB	Wald ratio	1	0.737173	0.768471	0.165067	3.57763
Cerebellum	ACCS	All	Wald ratio	1	0.737176	1.1613	0.484892	2.78128
Anterior Cingulate Cortex	ZNF585A	Non-GB	Wald ratio	1	0.737177	0.930501	0.610959	1.41717
Amygdala	LINC01664	All	Wald ratio	1	0.737203	1.08627	0.669928	1.76135
Cerebellum	COX20	Non-GB	Wald ratio	1	0.737244	0.858959	0.353381	2.08786
Frontal Cortex	COX20	Non-GB	Wald ratio	1	0.737244	0.865251	0.371476	2.01536
Nucleus Accumbens	STX3	Non-GB	Wald ratio	1	0.737262	0.819189	0.255471	2.6268
Cerebellum	VIPR1	GB	Wald ratio	1	0.737286	1.18269	0.443707	3.15242
Amygdala	C6orf62	All	Wald ratio	1	0.73729	0.908004	0.516649	1.59581
Nucleus Accumbens	STAP2	All	Wald ratio	1	0.737311	1.15056	0.506971	2.61118
Cortex	CACFD1	All	Wald ratio	1	0.737338	1.14652	0.515633	2.54933
Caudate	MICU1	Non-GB	Wald ratio	1	0.737364	1.18246	0.443989	3.1492
Cortex	RP11-958J22.1	All	Wald ratio	1	0.737416	1.11466	0.590945	2.10252
Frontal Cortex	COQ4	All	Wald ratio	1	0.737434	1.1333	0.545288	2.3554
Cerebellar Hemisphere	CNIH3	All	Wald ratio	1	0.73748	0.926924	0.594756	1.44461
Cortex	CNIH3	All	Wald ratio	1	0.73748	0.894895	0.46748	1.71309
Cerebellum	CELF3	Non-GB	Wald ratio	1	0.737516	1.18676	0.435994	3.2303
Cerebellum	CBY1	Non-GB	Wald ratio	1	0.737547	0.829072	0.276976	2.48166
Amygdala	NEK3	GB	Wald ratio	1	0.737581	1.07215	0.713294	1.61154
Caudate	NEK3	GB	Wald ratio	1	0.737581	1.08826	0.663527	1.78487
Cerebellar Hemisphere	NEK3	GB	Wald ratio	1	0.737581	0.891094	0.45393	1.74927
Cerebellum	NEK3	GB	Wald ratio	1	0.737581	0.874037	0.397644	1.92117
Cortex	NEK3	GB	Wald ratio	1	0.737581	1.09897	0.632756	1.90868
Frontal Cortex	NEK3	GB	Wald ratio	1	0.737581	1.08794	0.664482	1.78125
Hippocampus	NEK3	GB	Wald ratio	1	0.737581	1.08485	0.673712	1.74688
Cerebellar Hemisphere	WASHC4	GB	Wald ratio	1	0.737624	0.875355	0.401716	1.90743
Hypothalamus	EIF3G	Non-GB	Wald ratio	1	0.737663	1.14935	0.508987	2.59536
Caudate	EIF3G	Non-GB	Wald ratio	1	0.737663	1.16441	0.477837	2.83747
Cerebellar Hemisphere	EIF3G	Non-GB	Wald ratio	1	0.737663	0.879563	0.415087	1.86378
Frontal Cortex	EIF4ENIF1	GB	Wald ratio	1	0.737748	0.887851	0.44253	1.7813
Nucleus Accumbens	PRKCD	All	Wald ratio	1	0.737768	1.08806	0.663878	1.78327
Frontal Cortex	DYNC1I2	Non-GB	Wald ratio	1	0.737827	0.917095	0.552502	1.52228
Substantia Nigra	DYNC1I2	Non-GB	Wald ratio	1	0.737827	0.925262	0.587126	1.45814
Hippocampus	TOX4	Non-GB	Wald ratio	1	0.737971	1.10032	0.62844	1.92653
Cerebellar Hemisphere	ATP6V0A1	Non-GB	Wald ratio	1	0.737993	0.908512	0.517821	1.59398
Caudate	ARHGEF4	GB	Wald ratio	1	0.738047	1.17941	0.448404	3.10213
Putamen	LPL	Non-GB	Wald ratio	1	0.738127	1.16274	0.480398	2.81425
Anterior Cingulate Cortex	NUCB2	Non-GB	Wald ratio	1	0.738177	1.13784	0.533633	2.42617
Caudate	PILRB	All	Wald ratio	1	0.738205	0.91346	0.537235	1.55315
Frontal Cortex	APTX	GB	Wald ratio	1	0.738293	1.13045	0.550635	2.32081
Amygdala	AC007246.3	All	Wald ratio	1	0.738388	1.06489	0.736322	1.54008
Anterior Cingulate Cortex	AC007246.3	All	Wald ratio	1	0.738388	1.0576	0.761376	1.46907
Cerebellar Hemisphere	AC007246.3	All	Wald ratio	1	0.738388	1.05868	0.757589	1.47944
Cerebellum	AC007246.3	All	Wald ratio	1	0.738388	1.06836	0.724767	1.57483
Cortex	AC007246.3	All	Wald ratio	1	0.738388	1.07031	0.718332	1.59477
Frontal Cortex	AC007246.3	All	Wald ratio	1	0.738388	1.06255	0.744258	1.51696
Hippocampus	AC007246.3	All	Wald ratio	1	0.738388	0.940358	0.655488	1.34903
Substantia Nigra	AC007246.3	All	Wald ratio	1	0.738388	1.07999	0.687537	1.69646
Nucleus Accumbens	NSL1	All	Wald ratio	1	0.738404	1.15655	0.492556	2.71567
Nucleus Accumbens	BATF3	All	Wald ratio	1	0.738404	1.15655	0.492556	2.71567
Hypothalamus	CDH22	Non-GB	Wald ratio	1	0.738463	0.884857	0.431525	1.81443
Frontal Cortex	CRHR1	All	Wald ratio	1	0.738522	1.08092	0.684505	1.7069
Frontal Cortex	LINC02210	All	Wald ratio	1	0.738522	1.08092	0.684505	1.7069
Nucleus Accumbens	CDC42BPB	All	Wald ratio	1	0.738565	1.14902	0.50822	2.59778
Putamen	TUBG2	Non-GB	Wald ratio	1	0.73859	1.13656	0.535915	2.41038
Frontal Cortex	RABGEF1	GB	Wald ratio	1	0.738599	1.10003	0.628388	1.92565
Frontal Cortex	RP4-756H11.3	GB	Wald ratio	1	0.738599	1.10003	0.628388	1.92565
Substantia Nigra	RP4-756H11.3	GB	Wald ratio	1	0.738599	0.934358	0.627086	1.39219
Substantia Nigra	RABGEF1	GB	Wald ratio	1	0.738599	0.934358	0.627086	1.39219
Cerebellar Hemisphere	NPIPB14P	GB	Wald ratio	1	0.738618	1.07283	0.709913	1.62126
Cerebellum	NPIPB14P	GB	Wald ratio	1	0.738618	1.08521	0.671306	1.7543
Cortex	NPIPB14P	GB	Wald ratio	1	0.738618	1.10169	0.623757	1.94581
Hypothalamus	TMEM8B	Non-GB	Wald ratio	1	0.738769	0.864944	0.368675	2.02923
Caudate	ADAL	All	Wald ratio	1	0.738783	0.902606	0.494231	1.64841
Cortex	KIAA1468	Non-GB	Wald ratio	1	0.738794	1.17613	0.453232	3.05205
Cerebellum	SLC16A9	Non-GB	Wald ratio	1	0.738821	1.09315	0.647583	1.84529
Cerebellum	CD46	All	Wald ratio	1	0.738943	1.11949	0.576374	2.1744
Hypothalamus	TCF25	All	Wald ratio	1	0.738954	1.10505	0.61409	1.98851
Nucleus Accumbens	PILRB	All	Wald ratio	1	0.738998	0.907681	0.513411	1.60472
Cortex	ZNF718	Non-GB	Wald ratio	1	0.739002	0.895701	0.468541	1.71229
Anterior Cingulate Cortex	CNDP2	GB	Wald ratio	1	0.739056	1.13205	0.54565	2.34865
Frontal Cortex	CNDP2	GB	Wald ratio	1	0.739056	0.879485	0.413109	1.87237
Nucleus Accumbens	CNDP2	GB	Wald ratio	1	0.739056	0.852959	0.334585	2.17446
Cortex	RP11-2L8.2	GB	Wald ratio	1	0.739103	1.13828	0.531144	2.43942
Cerebellar Hemisphere	CKAP5	GB	Wald ratio	1	0.739239	1.16981	0.464549	2.94576
Anterior Cingulate Cortex	TAGLN	Non-GB	Wald ratio	1	0.739249	0.895958	0.46917	1.71098
Spinal Cord	APOL2	GB	Wald ratio	1	0.739258	0.903149	0.49572	1.64544
Anterior Cingulate Cortex	LTBP3	All	Wald ratio	1	0.73934	1.09093	0.653336	1.82163
Cerebellum	RRN3P1	Non-GB	Wald ratio	1	0.739387	1.16758	0.468642	2.90894
Anterior Cingulate Cortex	DROSHA	Non-GB	Wald ratio	1	0.739413	0.893187	0.459066	1.73784
Cerebellar Hemisphere	DROSHA	Non-GB	Wald ratio	1	0.739413	0.900738	0.486491	1.66772
Cerebellum	DROSHA	Non-GB	Wald ratio	1	0.739413	0.888164	0.441563	1.78646
Cortex	DROSHA	Non-GB	Wald ratio	1	0.739413	0.868973	0.379844	1.98796
Nucleus Accumbens	PIGQ	All	Wald ratio	1	0.739522	1.13009	0.549569	2.32381
Cerebellum	COPRS	Non-GB	Wald ratio	1	0.739606	1.19103	0.424828	3.33911
Cerebellum	UTP6	Non-GB	Wald ratio	1	0.739606	1.19103	0.424828	3.33911
Cortex	ACSL3	GB	Wald ratio	1	0.739636	1.13485	0.538192	2.39297
Hypothalamus	NSUN6	GB	Wald ratio	1	0.739643	1.09048	0.654254	1.81758
Substantia Nigra	PTS	Non-GB	Wald ratio	1	0.739663	1.10406	0.615749	1.97963
Caudate	POMT1	All	Wald ratio	1	0.739698	0.871589	0.38744	1.96073
Nucleus Accumbens	POMT1	All	Wald ratio	1	0.739698	1.15056	0.503033	2.63162
Hippocampus	MRPL32	All	Wald ratio	1	0.739723	0.895634	0.467427	1.71612
Nucleus Accumbens	LPL	Non-GB	Wald ratio	1	0.739733	1.15762	0.488117	2.74543
Cerebellum	MECR	Non-GB	Wald ratio	1	0.739757	0.871512	0.387128	1.96197
Hypothalamus	ZFYVE26	GB	Wald ratio	1	0.739818	0.883781	0.426261	1.83237
Nucleus Accumbens	DHRS4	Non-GB	Wald ratio	1	0.739876	0.829795	0.275823	2.49638
Cerebellum	ITM2C	GB	Wald ratio	1	0.739896	1.12436	0.56282	2.24617
Putamen	TMCO3	Non-GB	Wald ratio	1	0.739898	0.870584	0.384118	1.97313
Cerebellum	USP45	All	Wald ratio	1	0.739925	1.2031	0.403805	3.5845
Spinal Cord	MKKS	All	Wald ratio	1	0.739998	1.08835	0.660093	1.79446
Frontal Cortex	RP3-525N10.2	GB	Wald ratio	1	0.740056	1.14634	0.511592	2.56862
Frontal Cortex	ATP6V0A1	All	Wald ratio	1	0.740137	0.90034	0.484145	1.67432
Cerebellar Hemisphere	CECR2	Non-GB	Wald ratio	1	0.740158	0.859713	0.351873	2.10049
Anterior Cingulate Cortex	CDH9	Non-GB	Wald ratio	1	0.740182	1.13527	0.536328	2.40309
Cortex	POMZP3	Non-GB	Wald ratio	1	0.74025	0.919069	0.558031	1.51369
Amygdala	HLA-H	All	Wald ratio	1	0.740363	0.94864	0.694484	1.29581
Cerebellum	HLA-A	All	Wald ratio	1	0.740363	0.933307	0.620478	1.40386
Cerebellum	HLA-H	All	Wald ratio	1	0.740363	0.933307	0.620478	1.40386
Cerebellum	HLA-L	All	Wald ratio	1	0.740363	0.933307	0.620478	1.40386
Nucleus Accumbens	HLA-A	All	Wald ratio	1	0.740363	0.936171	0.633764	1.38288
Putamen	MAN2C1	All	Wald ratio	1	0.740454	1.11526	0.584874	2.1266
Caudate	TTYH2	Non-GB	Wald ratio	1	0.740455	0.89247	0.455259	1.74956
Cortex	TTYH2	Non-GB	Wald ratio	1	0.740455	0.879131	0.410225	1.88402
Substantia Nigra	PCLO	GB	Wald ratio	1	0.740492	0.904308	0.498659	1.63995
Putamen	PRPSAP1	GB	Wald ratio	1	0.740531	0.88033	0.414015	1.87187
Cerebellum	CDIP1	GB	Wald ratio	1	0.740585	0.897056	0.47153	1.70659
Cerebellar Hemisphere	TAGLN	Non-GB	Wald ratio	1	0.74063	1.11714	0.579771	2.15258
Anterior Cingulate Cortex	RP11-958J22.1	All	Wald ratio	1	0.740642	0.899405	0.480072	1.68502
Caudate	TMED10	Non-GB	Wald ratio	1	0.740671	1.14858	0.505678	2.60887
Caudate	RNF123	Non-GB	Wald ratio	1	0.74071	0.873928	0.393402	1.9414
Anterior Cingulate Cortex	ITGA7	Non-GB	Wald ratio	1	0.74073	0.887033	0.436077	1.80433
Putamen	NMRAL1	All	Wald ratio	1	0.740756	0.900432	0.483744	1.67605
Cerebellum	C1orf145	Non-GB	Wald ratio	1	0.740767	1.17029	0.460992	2.97095
Anterior Cingulate Cortex	TTC21A	GB	Wald ratio	1	0.740805	1.1176	0.57834	2.15967
Cerebellum	GRIN2C	Non-GB	Wald ratio	1	0.740838	0.888595	0.441289	1.78931
Cerebellar Hemisphere	ZNF302	GB	Wald ratio	1	0.740856	0.931824	0.613185	1.41604
Cerebellum	ZNF302	GB	Wald ratio	1	0.740856	0.929923	0.604572	1.43036
Caudate	POC5	GB	Wald ratio	1	0.740887	0.913661	0.534995	1.56034
Cortex	POC5	GB	Wald ratio	1	0.740887	0.895758	0.466462	1.72015
Nucleus Accumbens	POC5	GB	Wald ratio	1	0.740887	0.897197	0.471676	1.7066
Hypothalamus	POC5	All	Wald ratio	1	0.74094	0.926483	0.589162	1.45693
Amygdala	TOR1AIP1	Non-GB	Wald ratio	1	0.740946	0.93941	0.648521	1.36077
Anterior Cingulate Cortex	TOR1AIP1	Non-GB	Wald ratio	1	0.740946	1.07121	0.712454	1.61062
Caudate	TOR1AIP1	Non-GB	Wald ratio	1	0.740946	1.08304	0.674927	1.73792
Cerebellar Hemisphere	TOR1AIP1	Non-GB	Wald ratio	1	0.740946	1.0802	0.68372	1.70658
Cerebellum	TOR1AIP1	Non-GB	Wald ratio	1	0.740946	1.0887	0.657794	1.80189
Cortex	TOR1AIP1	Non-GB	Wald ratio	1	0.740946	1.08563	0.667009	1.76699
Frontal Cortex	TOR1AIP1	Non-GB	Wald ratio	1	0.740946	1.08015	0.683858	1.7061
Hippocampus	TOR1AIP1	Non-GB	Wald ratio	1	0.740946	1.07354	0.704885	1.63499
Hypothalamus	TOR1AIP1	Non-GB	Wald ratio	1	0.740946	1.08118	0.680666	1.71736
Nucleus Accumbens	TOR1AIP1	Non-GB	Wald ratio	1	0.740946	0.921562	0.567814	1.4957
Putamen	TOR1AIP1	Non-GB	Wald ratio	1	0.740946	0.926827	0.590672	1.45429
Substantia Nigra	TOR1AIP1	Non-GB	Wald ratio	1	0.740946	0.943882	0.670216	1.32929
Cerebellar Hemisphere	ABCC8	Non-GB	Wald ratio	1	0.741008	1.08827	0.658993	1.79719
Cerebellum	ABCC8	Non-GB	Wald ratio	1	0.741008	1.09971	0.625897	1.93219
Frontal Cortex	RWDD2B	GB	Wald ratio	1	0.741027	1.14828	0.505753	2.60708
Cerebellar Hemisphere	SLC45A1	All	Wald ratio	1	0.741119	0.885885	0.431699	1.81791
Cerebellum	SLC45A1	All	Wald ratio	1	0.741119	0.855876	0.339957	2.15475
Cortex	SNCA	GB	Wald ratio	1	0.741133	0.887773	0.438103	1.79899
Spinal Cord	SNCA	GB	Wald ratio	1	0.741133	0.920561	0.563344	1.50429
Hypothalamus	ACTR1A	All	Wald ratio	1	0.741143	0.924854	0.581804	1.47018
Cerebellar Hemisphere	TAF9	Non-GB	Wald ratio	1	0.741218	0.853546	0.333469	2.18474
Cortex	TAF9	Non-GB	Wald ratio	1	0.741218	0.835989	0.288705	2.42073
Hippocampus	ANKRD65	All	Wald ratio	1	0.741232	0.858314	0.346587	2.1256
Frontal Cortex	ALPL	GB	Wald ratio	1	0.741268	0.861035	0.354233	2.09292
Frontal Cortex	MRPL21	Non-GB	Wald ratio	1	0.741294	0.893661	0.45845	1.74202
Nucleus Accumbens	TMEM50B	Non-GB	Wald ratio	1	0.741303	1.16585	0.468792	2.89938
Caudate	SLC6A13	Non-GB	Wald ratio	1	0.741337	0.850628	0.325493	2.22299
Hippocampus	FASTK	Non-GB	Wald ratio	1	0.741432	1.12912	0.548842	2.32293
Caudate	CD151	GB	Wald ratio	1	0.741436	0.880038	0.411934	1.88008
Caudate	KCNMA1	All	Wald ratio	1	0.741551	0.894911	0.462602	1.73122
Cortex	ACTG1P17	Non-GB	Wald ratio	1	0.741633	1.19987	0.406154	3.54467
Cortex	AC105339.1	Non-GB	Wald ratio	1	0.741633	1.19987	0.406154	3.54467
Cerebellum	FOXK2	Non-GB	Wald ratio	1	0.741663	1.3032	0.269899	6.29243
Caudate	OSCP1	GB	Wald ratio	1	0.741685	0.889004	0.441645	1.78951
Frontal Cortex	OVOS2	GB	Wald ratio	1	0.741708	0.87417	0.392901	1.94495
Cortex	INPP1	GB	Wald ratio	1	0.741755	0.83618	0.288503	2.42354
Frontal Cortex	MRPL32	All	Wald ratio	1	0.741784	0.908648	0.513938	1.6065
Nucleus Accumbens	SPAG9	All	Wald ratio	1	0.741786	1.13469	0.535087	2.40621
Caudate	GSDMB	All	Wald ratio	1	0.7418	1.14332	0.51539	2.53629
Cerebellum	WNK1	GB	Wald ratio	1	0.741998	0.870924	0.38251	1.98298
Amygdala	ARL2	All	Wald ratio	1	0.742019	0.882175	0.418193	1.86094
Cortex	ARL2	All	Wald ratio	1	0.742019	0.833088	0.280848	2.47122
Hippocampus	ARL2	All	Wald ratio	1	0.742019	0.862972	0.358846	2.07532
Nucleus Accumbens	ARL2	All	Wald ratio	1	0.742019	0.850846	0.325217	2.22602
Anterior Cingulate Cortex	CASKIN2	GB	Wald ratio	1	0.742054	1.08553	0.66588	1.76965
Amygdala	SLC35E2	Non-GB	Wald ratio	1	0.742059	1.19459	0.414354	3.44402
Hippocampus	SLC35E2	Non-GB	Wald ratio	1	0.742059	1.22842	0.360805	4.18236
Putamen	SLC35E2	Non-GB	Wald ratio	1	0.742059	1.25895	0.319475	4.96117
Cerebellum	FAM160B2	GB	Wald ratio	1	0.742075	1.1377	0.527663	2.453
Cerebellum	ZFYVE16	Non-GB	Wald ratio	1	0.742084	1.11826	0.574681	2.17602
Cortex	DNAAF1	Non-GB	Wald ratio	1	0.742088	1.19311	0.41686	3.41483
Cerebellum	FBRSL1	Non-GB	Wald ratio	1	0.742294	0.827931	0.268642	2.55161
Cerebellar Hemisphere	RP11-320P7.2	Non-GB	Wald ratio	1	0.742296	1.17549	0.448385	3.08169
Cerebellum	CNOT2	GB	Wald ratio	1	0.742302	1.08534	0.666129	1.76837
Cerebellum	RP11-320P7.2	GB	Wald ratio	1	0.742302	1.08534	0.666129	1.76837
Hippocampus	CNOT2	GB	Wald ratio	1	0.742302	1.10092	0.620647	1.95285
Hippocampus	RP11-320P7.2	GB	Wald ratio	1	0.742302	1.10092	0.620647	1.95285
Hypothalamus	RP11-320P7.2	GB	Wald ratio	1	0.742302	1.12689	0.552861	2.29693
Hypothalamus	CNOT2	GB	Wald ratio	1	0.742302	1.12689	0.552861	2.29693
Spinal Cord	RP11-320P7.2	GB	Wald ratio	1	0.742302	1.06532	0.730589	1.55341
Spinal Cord	CNOT2	GB	Wald ratio	1	0.742302	1.06532	0.730589	1.55341
Anterior Cingulate Cortex	TIPRL	Non-GB	Wald ratio	1	0.742324	1.0626	0.73988	1.52609
Cerebellum	NKTR	GB	Wald ratio	1	0.742391	1.2131	0.383364	3.83868
Hippocampus	ELOC	All	Wald ratio	1	0.742415	0.905259	0.500011	1.63895
Cerebellum	C1orf145	All	Wald ratio	1	0.74242	1.12612	0.554555	2.28678
Caudate	ZNRD1ASP	GB	Wald ratio	1	0.742456	1.19114	0.41964	3.38101
Cerebellum	PLD4	All	Wald ratio	1	0.742459	1.15645	0.485946	2.75212
Caudate	LCNL1	All	Wald ratio	1	0.742461	1.12098	0.567229	2.21532
Amygdala	TAGLN	Non-GB	Wald ratio	1	0.7425	1.11374	0.585711	2.1178
Hippocampus	TAGLN	Non-GB	Wald ratio	1	0.7425	1.11745	0.576111	2.16747
Nucleus Accumbens	TRMT1L	GB	Wald ratio	1	0.742508	0.799582	0.210549	3.03649
Anterior Cingulate Cortex	RABGEF1	All	Wald ratio	1	0.742537	0.936457	0.632947	1.38551
Anterior Cingulate Cortex	RP4-756H11.3	All	Wald ratio	1	0.742537	0.936457	0.632947	1.38551
Cortex	RABGEF1	All	Wald ratio	1	0.742537	0.922355	0.569452	1.49396
Cortex	RP4-756H11.3	All	Wald ratio	1	0.742537	0.922355	0.569452	1.49396
Hypothalamus	RP4-756H11.3	All	Wald ratio	1	0.742537	0.925596	0.583543	1.46815
Hypothalamus	RABGEF1	All	Wald ratio	1	0.742537	0.925596	0.583543	1.46815
Anterior Cingulate Cortex	CD46	GB	Wald ratio	1	0.742563	1.0815	0.677607	1.72615
Putamen	OBSCN	All	Wald ratio	1	0.742604	1.11412	0.584559	2.12343
Amygdala	RAPGEF6	GB	Wald ratio	1	0.74265	0.923731	0.575274	1.48326
Cortex	LINC00959	GB	Wald ratio	1	0.742712	1.18372	0.432406	3.24046
Hypothalamus	PUS3	GB	Wald ratio	1	0.742714	0.855906	0.338027	2.16721
Hippocampus	NIT2	All	Wald ratio	1	0.742833	1.10393	0.611543	1.99275
Hippocampus	NBR2	All	Wald ratio	1	0.742894	0.897416	0.470027	1.71342
Cerebellar Hemisphere	FAM160B2	GB	Wald ratio	1	0.742899	1.10979	0.595535	2.06812
Frontal Cortex	FAM160B2	GB	Wald ratio	1	0.742899	1.1584	0.481149	2.78894
Amygdala	POC5	All	Wald ratio	1	0.742943	0.925216	0.581433	1.47227
Hippocampus	POC5	All	Wald ratio	1	0.742943	0.919198	0.555555	1.52086
Nucleus Accumbens	KARS	All	Wald ratio	1	0.742956	0.881568	0.415021	1.87259
Nucleus Accumbens	MIR100HG	All	Wald ratio	1	0.742958	1.11395	0.584468	2.12311
Caudate	HLA-A	All	Wald ratio	1	0.742964	0.944218	0.670013	1.33064
Caudate	CGNL1	GB	Wald ratio	1	0.742972	1.16899	0.459735	2.97242
Cortex	SNUPN	Non-GB	Wald ratio	1	0.743069	0.852744	0.32897	2.21045
Caudate	FAM153A	All	Wald ratio	1	0.743143	1.08019	0.680987	1.7134
Cerebellar Hemisphere	FAM153A	All	Wald ratio	1	0.743143	1.06375	0.735045	1.53944
Hypothalamus	FAM153A	All	Wald ratio	1	0.743143	1.07463	0.698704	1.65282
Nucleus Accumbens	FAM153A	All	Wald ratio	1	0.743143	1.07839	0.686667	1.69357
Amygdala	TF	Non-GB	Wald ratio	1	0.743188	1.08385	0.669524	1.75459
Caudate	TF	Non-GB	Wald ratio	1	0.743188	1.10883	0.597679	2.05714
Frontal Cortex	TF	Non-GB	Wald ratio	1	0.743188	1.13968	0.521315	2.49151
Nucleus Accumbens	TF	Non-GB	Wald ratio	1	0.743188	1.12379	0.559068	2.25896
Putamen	TF	Non-GB	Wald ratio	1	0.743188	1.1142	0.583467	2.1277
Substantia Nigra	TF	Non-GB	Wald ratio	1	0.743188	0.932181	0.612412	1.41892
Cortex	PHF11	Non-GB	Wald ratio	1	0.743257	1.20107	0.401265	3.59506
Cerebellar Hemisphere	CTD-2017D11.1	GB	Wald ratio	1	0.743289	1.16822	0.460699	2.9623
Cerebellar Hemisphere	ZNF254	GB	Wald ratio	1	0.743289	1.16822	0.460699	2.9623
Cerebellum	PRR4	GB	Wald ratio	1	0.743301	0.921384	0.564439	1.50406
Amygdala	TMX4	Non-GB	Wald ratio	1	0.743329	0.929354	0.599411	1.44091
Caudate	IRF7	Non-GB	Wald ratio	1	0.743331	0.873513	0.388799	1.96252
Cortex	TMBIM1	All	Wald ratio	1	0.743353	1.1437	0.51196	2.555
Cerebellar Hemisphere	COL28A1	Non-GB	Wald ratio	1	0.743409	0.862052	0.354432	2.09669
Cerebellar Hemisphere	MVP	Non-GB	Wald ratio	1	0.743458	1.1625	0.471811	2.8643
Nucleus Accumbens	ZNF585A	Non-GB	Wald ratio	1	0.743508	0.914871	0.536916	1.55888
Caudate	CCDC18-AS1	All	Wald ratio	1	0.743531	0.903926	0.493565	1.65547
Frontal Cortex	MRPS10	GB	Wald ratio	1	0.743531	1.18701	0.42504	3.31496
Frontal Cortex	GUCA1B	GB	Wald ratio	1	0.743531	1.18701	0.42504	3.31496
Cerebellum	TRAF2	All	Wald ratio	1	0.74356	1.13803	0.524478	2.46932
Cerebellum	SFXN5	All	Wald ratio	1	0.743578	1.14663	0.505099	2.60297
Amygdala	PSMA1	Non-GB	Wald ratio	1	0.743584	0.905138	0.498146	1.64465
Cerebellum	COG2	All	Wald ratio	1	0.743587	1.11509	0.580529	2.1419
Hypothalamus	ZNF506	Non-GB	Wald ratio	1	0.74363	0.878172	0.403139	1.91295
Hypothalamus	LINC00663	Non-GB	Wald ratio	1	0.74363	0.878172	0.403139	1.91295
Cerebellum	PSPC1	GB	Wald ratio	1	0.74377	0.870952	0.380347	1.99438
Putamen	GLB1	GB	Wald ratio	1	0.743838	0.886157	0.429221	1.82954
Spinal Cord	PCDH9	Non-GB	Wald ratio	1	0.743845	1.07678	0.690928	1.6781
Anterior Cingulate Cortex	MCAM	All	Wald ratio	1	0.743877	0.886898	0.431688	1.82212
Spinal Cord	TXNL4A	All	Wald ratio	1	0.743879	0.922342	0.567907	1.49798
Cortex	LPAR1	Non-GB	Wald ratio	1	0.743889	0.851815	0.325439	2.22957
Spinal Cord	LPAR1	Non-GB	Wald ratio	1	0.743889	0.92124	0.563164	1.50699
Substantia Nigra	LPAR1	Non-GB	Wald ratio	1	0.743889	0.918874	0.553122	1.52648
Cerebellum	CRELD1	Non-GB	Wald ratio	1	0.743919	1.12645	0.551375	2.30131
Amygdala	SMG6	Non-GB	Wald ratio	1	0.743937	1.09571	0.633157	1.89617
Caudate	NUDT14	Non-GB	Wald ratio	1	0.743944	1.11981	0.567867	2.20823
Frontal Cortex	GABRD	All	Wald ratio	1	0.743951	0.869421	0.375462	2.01324
Cortex	SDHA	GB	Wald ratio	1	0.743957	0.866961	0.368079	2.04201
Amygdala	TSPAN14	GB	Wald ratio	1	0.744007	0.91196	0.524501	1.58564
Spinal Cord	CLMP	All	Wald ratio	1	0.74403	1.10016	0.620318	1.95117
Amygdala	CNIH3	All	Wald ratio	1	0.744079	1.08082	0.677816	1.72342
Spinal Cord	CNIH3	All	Wald ratio	1	0.744079	1.08844	0.654393	1.81038
Nucleus Accumbens	THUMPD3-AS1	GB	Wald ratio	1	0.744123	1.13759	0.524548	2.46712
Cerebellum	AP2A2	Non-GB	Wald ratio	1	0.744133	1.21971	0.370058	4.02016
Nucleus Accumbens	C16orf62	Non-GB	Wald ratio	1	0.744181	0.802639	0.214308	3.00609
Caudate	RP11-597D13.7	GB	Wald ratio	1	0.744208	1.21738	0.373479	3.96816
Hypothalamus	LINC01515	Non-GB	Wald ratio	1	0.74421	1.10728	0.600336	2.04232
Spinal Cord	LINC01515	Non-GB	Wald ratio	1	0.74421	1.08001	0.680183	1.71486
Nucleus Accumbens	LINC01152	All	Wald ratio	1	0.744217	1.11707	0.574445	2.17227
Cortex	MRM2	Non-GB	Wald ratio	1	0.744229	1.14832	0.500293	2.63575
Cerebellum	TBCD	Non-GB	Wald ratio	1	0.744239	0.887957	0.434855	1.81317
Nucleus Accumbens	TRMT1L	Non-GB	Wald ratio	1	0.744247	1.27188	0.299873	5.39455
Frontal Cortex	CCDC113	All	Wald ratio	1	0.744285	1.11752	0.573183	2.1788
Nucleus Accumbens	NSL1	GB	Wald ratio	1	0.744286	0.840175	0.295064	2.39234
Nucleus Accumbens	BATF3	GB	Wald ratio	1	0.744286	0.840175	0.295064	2.39234
Cerebellum	FKBP1A	Non-GB	Wald ratio	1	0.744292	0.788481	0.189062	3.28835
Cerebellum	SDCBP2	Non-GB	Wald ratio	1	0.744292	0.788481	0.189062	3.28835
Hypothalamus	PLEKHH3	All	Wald ratio	1	0.744332	0.872667	0.3849	1.97856
Cortex	RP11-10K16.1	All	Wald ratio	1	0.74439	1.14232	0.513345	2.54192
Cerebellum	AP3S2	GB	Wald ratio	1	0.744391	1.17731	0.441299	3.14087
Cerebellum	ARPIN	GB	Wald ratio	1	0.744391	1.17731	0.441299	3.14087
Cerebellum	USP34	All	Wald ratio	1	0.744395	0.931027	0.605866	1.4307
Substantia Nigra	ITGA3	GB	Wald ratio	1	0.744401	1.10357	0.610229	1.99577
Cerebellum	VSTM2B	GB	Wald ratio	1	0.74443	0.871485	0.381134	1.9927
Cerebellum	COMMD4	GB	Wald ratio	1	0.74448	1.17928	0.437465	3.17899
Amygdala	ADH5	All	Wald ratio	1	0.744491	1.0622	0.738937	1.52688
Anterior Cingulate Cortex	ADH5	All	Wald ratio	1	0.744491	1.06205	0.739452	1.52539
Caudate	ADH5	All	Wald ratio	1	0.744491	1.08763	0.656283	1.80248
Cerebellar Hemisphere	ADH5	All	Wald ratio	1	0.744491	0.939757	0.646744	1.36552
Cerebellum	ADH5	All	Wald ratio	1	0.744491	0.891297	0.446131	1.78067
Cortex	ADH5	All	Wald ratio	1	0.744491	1.08425	0.666591	1.76361
Frontal Cortex	ADH5	All	Wald ratio	1	0.744491	1.06609	0.725517	1.56653
Hypothalamus	ADH5	All	Wald ratio	1	0.744491	0.933871	0.618865	1.40922
Frontal Cortex	ZNF559	GB	Wald ratio	1	0.744583	0.854599	0.332075	2.19933
Frontal Cortex	ZNF177	GB	Wald ratio	1	0.744583	0.854599	0.332075	2.19933
Cerebellum	MTG1	Non-GB	Wald ratio	1	0.744604	0.812259	0.232466	2.83811
Amygdala	LIMS2	All	Wald ratio	1	0.744625	1.06567	0.7268	1.56253
Cerebellum	LIMS2	All	Wald ratio	1	0.744625	1.09	0.64896	1.83079
Hippocampus	LIMS2	All	Wald ratio	1	0.744625	1.08065	0.677628	1.72338
Hypothalamus	LIMS2	All	Wald ratio	1	0.744625	1.08283	0.670819	1.74789
Nucleus Accumbens	LIMS2	All	Wald ratio	1	0.744625	1.08633	0.66004	1.78795
Putamen	LIMS2	All	Wald ratio	1	0.744625	1.07966	0.680747	1.71235
Cerebellum	TRPV1	Non-GB	Wald ratio	1	0.744633	1.2075	0.388282	3.75513
Caudate	TFRC	GB	Wald ratio	1	0.744684	0.846925	0.311583	2.30206
Anterior Cingulate Cortex	LGMN	GB	Wald ratio	1	0.744733	1.08321	0.669501	1.75256
Caudate	LGMN	GB	Wald ratio	1	0.744733	1.10634	0.602125	2.03278
Cerebellar Hemisphere	LGMN	GB	Wald ratio	1	0.744733	1.10902	0.594869	2.06754
Hippocampus	LGMN	GB	Wald ratio	1	0.744733	1.11786	0.57163	2.18603
Hypothalamus	LGMN	GB	Wald ratio	1	0.744733	1.1136	0.582687	2.12824
Nucleus Accumbens	LGMN	GB	Wald ratio	1	0.744733	1.11022	0.591644	2.08332
Putamen	LGMN	GB	Wald ratio	1	0.744733	1.09531	0.63318	1.89474
Cerebellar Hemisphere	PLEKHM1	All	Wald ratio	1	0.744764	0.932995	0.614522	1.41652
Cerebellar Hemisphere	LRRC37A4P	All	Wald ratio	1	0.744764	0.932995	0.614522	1.41652
Caudate	FGD5	GB	Wald ratio	1	0.744767	1.13786	0.522869	2.47621
Cerebellum	STAG3L5P	All	Wald ratio	1	0.744807	1.07445	0.697262	1.65568
Substantia Nigra	RCHY1	All	Wald ratio	1	0.744839	0.960884	0.755627	1.2219
Spinal Cord	LINC00609	GB	Wald ratio	1	0.744884	1.10264	0.612116	1.98625
Caudate	OCIAD2	All	Wald ratio	1	0.744915	1.12384	0.556229	2.27066
Cerebellum	OCIAD2	All	Wald ratio	1	0.744915	1.11849	0.56973	2.1958
Cortex	OCIAD2	All	Wald ratio	1	0.744915	1.1064	0.601684	2.0345
Caudate	TRPT1	All	Wald ratio	1	0.744927	1.09231	0.641702	1.85933
Cerebellar Hemisphere	TRPT1	All	Wald ratio	1	0.744927	1.08639	0.659469	1.78968
Cerebellum	TRPT1	All	Wald ratio	1	0.744927	0.905015	0.496051	1.65114
Cortex	TRPT1	All	Wald ratio	1	0.744927	0.901363	0.482159	1.68504
Frontal Cortex	TRPT1	All	Wald ratio	1	0.744927	0.91782	0.547507	1.5386
Hypothalamus	TRPT1	All	Wald ratio	1	0.744927	0.902481	0.486376	1.67457
Nucleus Accumbens	TRPT1	All	Wald ratio	1	0.744927	1.10618	0.602267	2.03172
Putamen	TRPT1	All	Wald ratio	1	0.744927	1.09219	0.642041	1.85796
Substantia Nigra	TRPT1	All	Wald ratio	1	0.744927	0.937154	0.63385	1.38559
Anterior Cingulate Cortex	C14orf2	All	Wald ratio	1	0.745023	0.948587	0.69012	1.30386
Caudate	C14orf2	All	Wald ratio	1	0.745023	0.942269	0.658461	1.3484
Hippocampus	C14orf2	All	Wald ratio	1	0.745023	0.937329	0.634584	1.38451
Substantia Nigra	C14orf2	All	Wald ratio	1	0.745023	0.948061	0.687435	1.3075
Nucleus Accumbens	RFX4	GB	Wald ratio	1	0.745041	0.818047	0.243817	2.74469
Hypothalamus	CDHR3	Non-GB	Wald ratio	1	0.745066	0.846504	0.310013	2.31141
Frontal Cortex	MICA	All	Wald ratio	1	0.745084	1.0839	0.666894	1.76167
Hypothalamus	MICA	All	Wald ratio	1	0.745084	1.08256	0.671075	1.74634
Nucleus Accumbens	MICA	All	Wald ratio	1	0.745084	1.10415	0.607623	2.00643
Cortex	WSB2	Non-GB	Wald ratio	1	0.745087	0.819765	0.247383	2.71649
Hippocampus	NCALD	GB	Wald ratio	1	0.745093	1.10775	0.597756	2.05285
Nucleus Accumbens	NCALD	GB	Wald ratio	1	0.745093	0.860388	0.347529	2.13009
Cerebellar Hemisphere	TSPAN17	Non-GB	Wald ratio	1	0.745131	0.912299	0.524543	1.58669
Putamen	GLB1	All	Wald ratio	1	0.745138	1.1035	0.609357	1.99835
Cerebellum	HINFP	Non-GB	Wald ratio	1	0.745149	1.17598	0.442477	3.12542
Caudate	SCRN3	All	Wald ratio	1	0.745171	1.1418	0.513204	2.54034
Anterior Cingulate Cortex	SURF1	GB	Wald ratio	1	0.745216	1.10056	0.617479	1.96157
Cerebellum	SURF1	GB	Wald ratio	1	0.745216	1.18311	0.429113	3.26195
Frontal Cortex	SURF1	GB	Wald ratio	1	0.745216	1.14146	0.513909	2.53532
Hippocampus	SURF1	GB	Wald ratio	1	0.745216	1.11619	0.575176	2.16608
Cerebellar Hemisphere	ATXN3	All	Wald ratio	1	0.745231	0.919688	0.555036	1.52391
Cerebellum	ATXN3	All	Wald ratio	1	0.745231	1.10501	0.605046	2.0181
Nucleus Accumbens	ATXN3	All	Wald ratio	1	0.745231	1.09918	0.621365	1.94442
Cerebellum	CTD-2319I12.4	GB	Wald ratio	1	0.745292	1.18066	0.433468	3.21584
Putamen	CCNB1IP1	GB	Wald ratio	1	0.745293	1.1337	0.531711	2.41726
Putamen	BDH1	Non-GB	Wald ratio	1	0.745304	1.15917	0.475445	2.82613
Nucleus Accumbens	COMMD4	All	Wald ratio	1	0.745405	1.1324	0.534608	2.39865
Cerebellum	FOXN2	All	Wald ratio	1	0.745413	0.901229	0.481058	1.68839
Nucleus Accumbens	GLT1D1	Non-GB	Wald ratio	1	0.74544	1.22733	0.356359	4.22703
Cerebellar Hemisphere	MSTO1	GB	Wald ratio	1	0.745444	1.10832	0.59569	2.06209
Cerebellum	LINC02210	GB	Wald ratio	1	0.745452	1.12019	0.564535	2.22277
Cerebellum	CRHR1	GB	Wald ratio	1	0.745452	1.12019	0.564535	2.22277
Cerebellum	ACO1	Non-GB	Wald ratio	1	0.745477	1.22087	0.365903	4.07352
Substantia Nigra	BCR	Non-GB	Wald ratio	1	0.745535	0.927826	0.590177	1.45865
Spinal Cord	PIGQ	All	Wald ratio	1	0.745552	0.938871	0.64143	1.37424
Cerebellum	MYO15A	Non-GB	Wald ratio	1	0.745564	0.847768	0.31265	2.29877
Nucleus Accumbens	RP11-1055B8.3	All	Wald ratio	1	0.745575	0.860863	0.348262	2.12795
Caudate	LIPA	All	Wald ratio	1	0.745609	0.889432	0.438216	1.80525
Nucleus Accumbens	SLC25A12	Non-GB	Wald ratio	1	0.745681	0.912613	0.525165	1.5859
Cerebellum	TAGLN	Non-GB	Wald ratio	1	0.7457	1.13038	0.538964	2.37077
Spinal Cord	TAGLN	Non-GB	Wald ratio	1	0.7457	1.08069	0.676124	1.72733
Amygdala	LINC00888	All	Wald ratio	1	0.745756	1.06048	0.743596	1.51241
Anterior Cingulate Cortex	LINC00888	All	Wald ratio	1	0.745756	1.06102	0.741687	1.51785
Anterior Cingulate Cortex	SGCE	Non-GB	Wald ratio	1	0.745878	0.889173	0.436977	1.80931
Caudate	SGCE	Non-GB	Wald ratio	1	0.745878	0.837434	0.286392	2.44872
Cerebellar Hemisphere	RP11-547D24.1	Non-GB	Wald ratio	1	0.745904	1.10356	0.608065	2.00281
Nucleus Accumbens	NDUFV3	Non-GB	Wald ratio	1	0.745938	1.16469	0.463099	2.9292
Putamen	RSPH1	GB	Wald ratio	1	0.745942	1.11214	0.584679	2.11545
Amygdala	CAPN3	GB	Wald ratio	1	0.745989	1.07957	0.679308	1.71567
Anterior Cingulate Cortex	CAPN3	GB	Wald ratio	1	0.745989	1.07873	0.681976	1.7063
Cerebellar Hemisphere	CAPN3	GB	Wald ratio	1	0.745989	1.10614	0.600809	2.03649
Cerebellum	CAPN3	GB	Wald ratio	1	0.745989	0.888874	0.435805	1.81296
Cortex	CAPN3	GB	Wald ratio	1	0.745989	0.904181	0.491554	1.66318
Substantia Nigra	CAPN3	GB	Wald ratio	1	0.745989	1.06005	0.744876	1.50858
Cerebellum	NOP14	GB	Wald ratio	1	0.746081	0.832969	0.275552	2.51799
Caudate	DTX2P1	All	Wald ratio	1	0.746101	1.0775	0.685772	1.69299
Hypothalamus	DTX2P1	All	Wald ratio	1	0.746101	1.06799	0.717205	1.59034
Amygdala	PPP3CA	GB	Wald ratio	1	0.746135	1.06059	0.742798	1.51435
Amygdala	MIPEPP3	Non-GB	Wald ratio	1	0.746165	0.867953	0.368207	2.04597
Putamen	SURF1	GB	Wald ratio	1	0.746238	1.14284	0.509072	2.56561
Amygdala	ANKRD13B	Non-GB	Wald ratio	1	0.746244	0.946987	0.680866	1.31712
Cerebellar Hemisphere	HSD17B7P2	Non-GB	Wald ratio	1	0.746255	0.93313	0.613586	1.41909
Cortex	HSD17B7P2	Non-GB	Wald ratio	1	0.746255	0.922799	0.567225	1.50127
Frontal Cortex	HSD17B7P2	Non-GB	Wald ratio	1	0.746255	0.935304	0.623747	1.40248
Hippocampus	HSD17B7P2	Non-GB	Wald ratio	1	0.746255	0.935905	0.626581	1.39793
Hypothalamus	HSD17B7P2	Non-GB	Wald ratio	1	0.746255	0.941145	0.651761	1.35902
Amygdala	DYRK4	Non-GB	Wald ratio	1	0.746284	0.893798	0.452744	1.76452
Anterior Cingulate Cortex	DYRK4	Non-GB	Wald ratio	1	0.746284	0.881674	0.411137	1.89073
Cerebellar Hemisphere	DYRK4	Non-GB	Wald ratio	1	0.746284	0.891041	0.442976	1.79232
Nucleus Accumbens	KARS	GB	Wald ratio	1	0.746297	1.16266	0.466568	2.8973
Cortex	ACSS3	Non-GB	Wald ratio	1	0.746306	0.854225	0.328855	2.21891
Nucleus Accumbens	RP11-421L21.3	Non-GB	Wald ratio	1	0.74634	0.850608	0.319109	2.26736
Nucleus Accumbens	ZNF568	GB	Wald ratio	1	0.746343	1.17865	0.435353	3.191
Frontal Cortex	GFM1	All	Wald ratio	1	0.746355	1.09945	0.618957	1.95296
Cerebellar Hemisphere	DTX2P1	All	Wald ratio	1	0.746384	1.06618	0.723045	1.57216
Putamen	DTX2P1	All	Wald ratio	1	0.746384	1.06787	0.717279	1.58982
Cortex	EEF1E1	Non-GB	Wald ratio	1	0.746531	1.17442	0.44301	3.11338
Anterior Cingulate Cortex	SPNS1	All	Wald ratio	1	0.746535	0.912722	0.524597	1.588
Spinal Cord	STK10	All	Wald ratio	1	0.746564	0.927697	0.588475	1.46246
Cerebellar Hemisphere	RP11-295P9.3	Non-GB	Wald ratio	1	0.746633	0.897284	0.464917	1.73175
Caudate	SNRPB2	Non-GB	Wald ratio	1	0.746691	0.830658	0.269449	2.56076
Nucleus Accumbens	TM2D2	All	Wald ratio	1	0.746693	1.12492	0.550706	2.29784
Cortex	OGFOD1	All	Wald ratio	1	0.746697	0.893148	0.449904	1.77308
Caudate	PHLDB3	GB	Wald ratio	1	0.746718	0.878023	0.398714	1.93353
Frontal Cortex	PHLDB3	GB	Wald ratio	1	0.746718	0.908034	0.505634	1.63068
Hippocampus	PHLDB3	GB	Wald ratio	1	0.746718	0.902527	0.484353	1.68174
Nucleus Accumbens	PHLDB3	GB	Wald ratio	1	0.746718	0.88032	0.406145	1.90809
Putamen	PHLDB3	GB	Wald ratio	1	0.746718	0.879308	0.402858	1.91924
Cerebellum	DLG5	GB	Wald ratio	1	0.746772	0.874227	0.386618	1.97681
Anterior Cingulate Cortex	NOB1	GB	Wald ratio	1	0.746788	0.897919	0.467052	1.72627
Caudate	NOB1	GB	Wald ratio	1	0.746788	1.13857	0.517885	2.50314
Cerebellar Hemisphere	NOB1	GB	Wald ratio	1	0.746788	1.10228	0.610324	1.99078
Cerebellum	NOB1	GB	Wald ratio	1	0.746788	1.12639	0.546904	2.3199
Frontal Cortex	NOB1	GB	Wald ratio	1	0.746788	0.892415	0.447185	1.78093
Hypothalamus	NOB1	GB	Wald ratio	1	0.746788	0.883262	0.415747	1.8765
Nucleus Accumbens	NOB1	GB	Wald ratio	1	0.746788	1.14785	0.496994	2.65107
Putamen	NOB1	GB	Wald ratio	1	0.746788	0.900295	0.475863	1.70329
Hypothalamus	TCTEX1D1	Non-GB	Wald ratio	1	0.746794	0.873444	0.384148	1.98597
Frontal Cortex	HPN-AS1	GB	Wald ratio	1	0.746798	0.903335	0.487329	1.67446
Hypothalamus	MEIS3	Non-GB	Wald ratio	1	0.746828	1.21451	0.373229	3.95206
Hippocampus	GRK4	Non-GB	Wald ratio	1	0.746835	0.87164	0.378522	2.00717
Amygdala	LRP1	GB	Wald ratio	1	0.746872	1.08855	0.65026	1.82226
Nucleus Accumbens	PDDC1	Non-GB	Wald ratio	1	0.746903	0.870763	0.375746	2.01793
Cerebellar Hemisphere	DIDO1	GB	Wald ratio	1	0.747051	1.08278	0.667806	1.7556
Putamen	DIDO1	GB	Wald ratio	1	0.747051	1.0912	0.642028	1.85463
Cortex	ASAH1	All	Wald ratio	1	0.747056	1.11829	0.566862	2.20615
Nucleus Accumbens	SLC12A8	All	Wald ratio	1	0.747076	0.916311	0.53871	1.55858
Hypothalamus	FOSB	Non-GB	Wald ratio	1	0.747125	0.878947	0.401166	1.92576
Frontal Cortex	RP11-445H22.3	All	Wald ratio	1	0.747139	1.14715	0.497948	2.64274
Caudate	DYSF	All	Wald ratio	1	0.747209	0.89606	0.459734	1.7465
Cerebellum	SEC61A1	Non-GB	Wald ratio	1	0.747317	1.19574	0.403018	3.54773
Cortex	ANKRD36B	GB	Wald ratio	1	0.747506	1.24916	0.322394	4.84
Cerebellar Hemisphere	SERGEF	All	Wald ratio	1	0.747507	1.06757	0.716979	1.5896
Cortex	SERGEF	All	Wald ratio	1	0.747507	1.07905	0.679014	1.71476
Hippocampus	SERGEF	All	Wald ratio	1	0.747507	1.07353	0.696972	1.65352
Nucleus Accumbens	SERGEF	All	Wald ratio	1	0.747507	1.08417	0.662847	1.7733
Cerebellar Hemisphere	TTLL13P	All	Wald ratio	1	0.747551	1.10171	0.610802	1.98717
Cerebellum	CCDC136	GB	Wald ratio	1	0.747552	0.841928	0.295287	2.40053
Cerebellar Hemisphere	ANK3	All	Wald ratio	1	0.747609	1.12879	0.539714	2.3608
Amygdala	C19orf47	All	Wald ratio	1	0.747643	0.94062	0.647829	1.36574
Anterior Cingulate Cortex	VPS50	GB	Wald ratio	1	0.747649	1.11683	0.569708	2.18939
Hypothalamus	VARS2	All	Wald ratio	1	0.747663	0.931527	0.604684	1.43504
Cerebellar Hemisphere	ZNF276	All	Wald ratio	1	0.747684	1.07612	0.688253	1.68256
Amygdala	FABP3	All	Wald ratio	1	0.747722	1.05928	0.74578	1.50456
Anterior Cingulate Cortex	AP000347.2	Non-GB	Wald ratio	1	0.747782	1.0642	0.728285	1.55507
Anterior Cingulate Cortex	AP000347.4	Non-GB	Wald ratio	1	0.747782	1.0642	0.728285	1.55507
Anterior Cingulate Cortex	ASLP1	Non-GB	Wald ratio	1	0.747782	1.0642	0.728285	1.55507
Frontal Cortex	RIMS2	GB	Wald ratio	1	0.747826	1.15742	0.474712	2.82197
Anterior Cingulate Cortex	MKKS	All	Wald ratio	1	0.747839	1.06657	0.720024	1.57991
Frontal Cortex	MKKS	All	Wald ratio	1	0.747839	1.0885	0.649089	1.82537
Hypothalamus	MKKS	All	Wald ratio	1	0.747839	1.08056	0.673767	1.73295
Amygdala	THUMPD3	Non-GB	Wald ratio	1	0.747862	1.12918	0.538337	2.3685
Hippocampus	THUMPD3	Non-GB	Wald ratio	1	0.747862	1.16354	0.462063	2.92995
Putamen	THUMPD3	Non-GB	Wald ratio	1	0.747862	1.13885	0.515446	2.51621
Frontal Cortex	TRAPPC9	Non-GB	Wald ratio	1	0.747868	1.12574	0.546761	2.31782
Caudate	FGD5	Non-GB	Wald ratio	1	0.747935	0.870075	0.372317	2.0333
Frontal Cortex	MBOAT2	Non-GB	Wald ratio	1	0.748044	1.10021	0.614332	1.97037
Cerebellar Hemisphere	CDC25B	GB	Wald ratio	1	0.748046	1.11028	0.586415	2.10215
Cerebellum	CDC25B	GB	Wald ratio	1	0.748046	1.12941	0.537485	2.3732
Caudate	BOD1L1	Non-GB	Wald ratio	1	0.748135	0.842595	0.296206	2.39687
Hypothalamus	ARVCF	Non-GB	Wald ratio	1	0.748139	0.874883	0.386907	1.97831
Cortex	MVK	Non-GB	Wald ratio	1	0.748146	0.836176	0.280532	2.49238
Cortex	SIDT1	GB	Wald ratio	1	0.748249	0.8846	0.418346	1.8705
Cortex	FAM118A	Non-GB	Wald ratio	1	0.748251	0.891497	0.442085	1.79777
Nucleus Accumbens	FAM118A	Non-GB	Wald ratio	1	0.748251	0.886983	0.426419	1.84499
Putamen	FAM118A	Non-GB	Wald ratio	1	0.748251	0.892572	0.445887	1.78674
Spinal Cord	FAM118A	Non-GB	Wald ratio	1	0.748251	0.931746	0.60506	1.43482
Cerebellar Hemisphere	MAN2C1	All	Wald ratio	1	0.748263	0.945158	0.669737	1.33384
Amygdala	ACP6	Non-GB	Wald ratio	1	0.748312	1.09472	0.62984	1.90271
Anterior Cingulate Cortex	ACP6	Non-GB	Wald ratio	1	0.748312	1.1113	0.583283	2.11729
Cerebellum	ACP6	Non-GB	Wald ratio	1	0.748312	1.15723	0.474264	2.82371
Hippocampus	ACP6	Non-GB	Wald ratio	1	0.748312	1.11244	0.580217	2.13287
Hypothalamus	ACP6	Non-GB	Wald ratio	1	0.748312	1.1222	0.554894	2.26951
Putamen	ACP6	Non-GB	Wald ratio	1	0.748312	1.12169	0.556184	2.26219
Spinal Cord	ACP6	Non-GB	Wald ratio	1	0.748312	1.08841	0.648697	1.82619
Substantia Nigra	ACP6	Non-GB	Wald ratio	1	0.748312	1.0911	0.640583	1.85845
Cerebellar Hemisphere	NAXE	All	Wald ratio	1	0.748326	0.866999	0.362565	2.07325
Cerebellar Hemisphere	HAPLN2	All	Wald ratio	1	0.748326	0.866999	0.362565	2.07325
Caudate	MTERF4	All	Wald ratio	1	0.748339	1.10654	0.59615	2.05391
Cerebellar Hemisphere	MTERF4	All	Wald ratio	1	0.748339	1.10005	0.614351	1.96974
Frontal Cortex	MTERF4	All	Wald ratio	1	0.748339	1.10206	0.608652	1.99545
Nucleus Accumbens	MTERF4	All	Wald ratio	1	0.748339	1.11811	0.565302	2.21152
Spinal Cord	MTERF4	All	Wald ratio	1	0.748339	1.08658	0.654273	1.80453
Cerebellar Hemisphere	PTMA	GB	Wald ratio	1	0.748352	1.14448	0.501812	2.61021
Cerebellum	ZSCAN21	GB	Wald ratio	1	0.748358	1.16094	0.466503	2.88909
Caudate	LSM14B	Non-GB	Wald ratio	1	0.748396	1.12451	0.548978	2.3034
Frontal Cortex	ILK	All	Wald ratio	1	0.74841	1.10423	0.602455	2.02393
Hypothalamus	ILK	All	Wald ratio	1	0.74841	1.12505	0.547598	2.31144
Cerebellum	MGAT4B	All	Wald ratio	1	0.748421	1.10414	0.602686	2.02282
Caudate	MTHFS	All	Wald ratio	1	0.748443	0.891186	0.440744	1.80198
Caudate	ST20	All	Wald ratio	1	0.748443	0.891186	0.440744	1.80198
Nucleus Accumbens	ST20	All	Wald ratio	1	0.748443	0.900724	0.475409	1.70654
Nucleus Accumbens	MTHFS	All	Wald ratio	1	0.748443	0.900724	0.475409	1.70654
Amygdala	MTHFS	All	Wald ratio	1	0.748443	0.923494	0.567774	1.50208
Amygdala	ST20	All	Wald ratio	1	0.748443	0.923494	0.567774	1.50208
Anterior Cingulate Cortex	PNKP	GB	Wald ratio	1	0.748446	0.897223	0.46242	1.74086
Caudate	PNKP	GB	Wald ratio	1	0.748446	0.865261	0.357272	2.09554
Frontal Cortex	PNKP	GB	Wald ratio	1	0.748446	0.880935	0.405928	1.91178
Hippocampus	PNKP	GB	Wald ratio	1	0.748446	0.870099	0.371726	2.03664
Nucleus Accumbens	PNKP	GB	Wald ratio	1	0.748446	0.877011	0.393242	1.95591
Cortex	CTBS	Non-GB	Wald ratio	1	0.748459	1.15401	0.480809	2.76979
Nucleus Accumbens	STX2	All	Wald ratio	1	0.74848	0.908075	0.503655	1.63723
Hypothalamus	EXOSC3	GB	Wald ratio	1	0.748483	1.13815	0.51602	2.51034
Cerebellum	AFAP1L2	Non-GB	Wald ratio	1	0.748526	1.18124	0.426648	3.27045
Amygdala	LLNLR-245B6.1	Non-GB	Wald ratio	1	0.748573	1.10166	0.609426	1.99148
Cerebellar Hemisphere	LLNLR-245B6.1	Non-GB	Wald ratio	1	0.748573	1.14467	0.501004	2.6153
Substantia Nigra	LLNLR-245B6.1	Non-GB	Wald ratio	1	0.748573	1.0879	0.649899	1.82109
Amygdala	HBS1L	Non-GB	Wald ratio	1	0.7486	0.92609	0.579048	1.48113
Frontal Cortex	HBS1L	Non-GB	Wald ratio	1	0.7486	0.860347	0.342891	2.15869
Cerebellar Hemisphere	AC004980.7	Non-GB	Wald ratio	1	0.748666	0.906446	0.497035	1.65309
Cerebellar Hemisphere	POMZP3	Non-GB	Wald ratio	1	0.748666	0.930572	0.599212	1.44517
Cerebellum	AC004980.7	Non-GB	Wald ratio	1	0.748666	0.874629	0.385425	1.98476
Hippocampus	POMZP3	Non-GB	Wald ratio	1	0.748666	0.929573	0.59465	1.45313
Hypothalamus	POMZP3	Non-GB	Wald ratio	1	0.748666	0.926667	0.581543	1.47661
Putamen	POMZP3	Non-GB	Wald ratio	1	0.748666	0.925674	0.577123	1.48473
Amygdala	SLC25A39	GB	Wald ratio	1	0.748756	0.904323	0.488698	1.67343
Hypothalamus	SLC25A39	GB	Wald ratio	1	0.748756	0.85888	0.33855	2.17892
Nucleus Accumbens	SLC25A39	GB	Wald ratio	1	0.748756	0.865473	0.357493	2.09527
Anterior Cingulate Cortex	SMIM7	Non-GB	Wald ratio	1	0.74883	0.882017	0.408993	1.90212
Substantia Nigra	TMEM173	GB	Wald ratio	1	0.748833	1.08223	0.667161	1.75553
Putamen	NSUN6	GB	Wald ratio	1	0.748843	0.923421	0.566999	1.50389
Cerebellum	HLA-DMA	GB	Wald ratio	1	0.74886	1.10289	0.60554	2.00872
Substantia Nigra	CDK8	All	Wald ratio	1	0.748905	1.0323	0.849703	1.25414
Amygdala	REC8	All	Wald ratio	1	0.748921	1.03308	0.846425	1.26089
Cerebellum	DUSP5	GB	Wald ratio	1	0.749058	1.11758	0.565544	2.20846
Cerebellar Hemisphere	BDH1	GB	Wald ratio	1	0.749107	1.12433	0.548267	2.30566
Caudate	PLCE1	GB	Wald ratio	1	0.749122	1.27062	0.292765	5.51454
Cerebellum	DIDO1	GB	Wald ratio	1	0.749197	1.09035	0.641592	1.85299
Cortex	DIDO1	GB	Wald ratio	1	0.749197	1.08896	0.645815	1.83617
Frontal Cortex	DIDO1	GB	Wald ratio	1	0.749197	1.09158	0.637876	1.86801
Hippocampus	DIDO1	GB	Wald ratio	1	0.749197	1.08704	0.651679	1.81325
Spinal Cord	DIDO1	GB	Wald ratio	1	0.749197	1.06595	0.72059	1.57683
Substantia Nigra	DIDO1	GB	Wald ratio	1	0.749197	1.06638	0.719097	1.58139
Caudate	AP000347.2	All	Wald ratio	1	0.74923	1.06378	0.728131	1.55415
Caudate	ASLP1	All	Wald ratio	1	0.74923	1.06378	0.728131	1.55415
Caudate	AP000347.4	All	Wald ratio	1	0.74923	1.06378	0.728131	1.55415
Cerebellar Hemisphere	ASLP1	All	Wald ratio	1	0.74923	1.05265	0.768502	1.44186
Cerebellar Hemisphere	AP000347.2	All	Wald ratio	1	0.74923	1.05265	0.768502	1.44186
Cerebellar Hemisphere	AP000347.4	All	Wald ratio	1	0.74923	1.05265	0.768502	1.44186
Frontal Cortex	AP000347.2	All	Wald ratio	1	0.74923	1.06004	0.741413	1.51559
Frontal Cortex	ASLP1	All	Wald ratio	1	0.74923	1.06004	0.741413	1.51559
Frontal Cortex	AP000347.4	All	Wald ratio	1	0.74923	1.06004	0.741413	1.51559
Hippocampus	AP000347.4	All	Wald ratio	1	0.74923	1.05558	0.757627	1.47071
Hippocampus	ASLP1	All	Wald ratio	1	0.74923	1.05558	0.757627	1.47071
Hippocampus	AP000347.2	All	Wald ratio	1	0.74923	1.05558	0.757627	1.47071
Spinal Cord	FAHD2CP	GB	Wald ratio	1	0.749257	0.90551	0.492663	1.66432
Cortex	LY86-AS1	GB	Wald ratio	1	0.749281	0.837099	0.281304	2.49103
Caudate	EIF4ENIF1	GB	Wald ratio	1	0.74929	0.896764	0.45967	1.74948
Cerebellum	EIF4ENIF1	GB	Wald ratio	1	0.74929	1.13943	0.511707	2.53718
Hippocampus	EIF4ENIF1	GB	Wald ratio	1	0.74929	0.894072	0.449919	1.77669
Caudate	SSPO	Non-GB	Wald ratio	1	0.749306	1.13443	0.523349	2.45904
Nucleus Accumbens	MAN2C1	Non-GB	Wald ratio	1	0.749414	1.1488	0.490425	2.691
Cortex	YY1AP1	GB	Wald ratio	1	0.749519	0.891861	0.441748	1.80061
Hypothalamus	PILRB	GB	Wald ratio	1	0.749538	1.09222	0.635486	1.87722
Cerebellar Hemisphere	CBY1	Non-GB	Wald ratio	1	0.749724	0.871489	0.374302	2.02909
Nucleus Accumbens	ZNRD1ASP	GB	Wald ratio	1	0.749733	1.16376	0.458335	2.95488
Cerebellum	MKKS	All	Wald ratio	1	0.74977	1.09182	0.636353	1.87329
Caudate	RP11-561I11.4	All	Wald ratio	1	0.749799	1.11223	0.578473	2.13848
Substantia Nigra	TMEM50B	Non-GB	Wald ratio	1	0.749881	0.932093	0.60491	1.43624
Hippocampus	DST	GB	Wald ratio	1	0.749887	0.903184	0.482923	1.68918
Nucleus Accumbens	PREX1	All	Wald ratio	1	0.74994	1.09474	0.627422	1.91013
Caudate	RP11-326C3.11	Non-GB	Wald ratio	1	0.749954	1.13745	0.515164	2.51143
Caudate	RP11-326C3.12	Non-GB	Wald ratio	1	0.749954	1.13745	0.515164	2.51143
Nucleus Accumbens	RP11-326C3.11	Non-GB	Wald ratio	1	0.749954	1.14169	0.505402	2.57903
Nucleus Accumbens	RP11-326C3.12	Non-GB	Wald ratio	1	0.749954	1.14169	0.505402	2.57903
Caudate	BRK1	All	Wald ratio	1	0.750017	1.09271	0.633344	1.88525
Hippocampus	BRK1	All	Wald ratio	1	0.750017	1.08601	0.653727	1.80415
Nucleus Accumbens	BRK1	All	Wald ratio	1	0.750017	1.07072	0.703285	1.63011
Cerebellar Hemisphere	MLXIPL	GB	Wald ratio	1	0.750083	1.09181	0.635944	1.87445
Cerebellum	MLXIPL	GB	Wald ratio	1	0.750083	1.11198	0.578707	2.13664
Cortex	MLXIPL	GB	Wald ratio	1	0.750083	1.13271	0.52615	2.43853
Hypothalamus	MLXIPL	GB	Wald ratio	1	0.750083	1.13466	0.521503	2.46874
Amygdala	PAX8-AS1	Non-GB	Wald ratio	1	0.750117	1.14372	0.500506	2.61356
Cerebellum	ARPC2	Non-GB	Wald ratio	1	0.75014	1.13034	0.531774	2.40264
Amygdala	SLC25A41	All	Wald ratio	1	0.750191	0.946321	0.6738	1.32906
Amygdala	SLC25A23	All	Wald ratio	1	0.750191	0.954755	0.717969	1.26963
Anterior Cingulate Cortex	SLC25A41	All	Wald ratio	1	0.750191	0.948073	0.68278	1.31645
Anterior Cingulate Cortex	SLC25A23	All	Wald ratio	1	0.750191	0.953803	0.712862	1.27618
Caudate	SLC25A41	All	Wald ratio	1	0.750191	0.933149	0.609495	1.42867
Caudate	SLC25A23	All	Wald ratio	1	0.750191	0.942773	0.655928	1.35506
Cerebellar Hemisphere	SLC25A23	All	Wald ratio	1	0.750191	0.937121	0.628301	1.39773
Cerebellar Hemisphere	SLC25A41	All	Wald ratio	1	0.750191	1.05619	0.754378	1.47875
Cerebellum	SLC25A41	All	Wald ratio	1	0.750191	1.06153	0.735006	1.53311
Cerebellum	SLC25A23	All	Wald ratio	1	0.750191	0.933066	0.609105	1.42933
Cortex	SLC25A41	All	Wald ratio	1	0.750191	0.939137	0.638041	1.38232
Cortex	SLC25A23	All	Wald ratio	1	0.750191	0.942399	0.654067	1.35783
Frontal Cortex	SLC25A23	All	Wald ratio	1	0.750191	0.946282	0.673603	1.32934
Frontal Cortex	SLC25A41	All	Wald ratio	1	0.750191	0.942755	0.655841	1.35519
Hippocampus	SLC25A23	All	Wald ratio	1	0.750191	0.945881	0.671563	1.33225
Hippocampus	SLC25A41	All	Wald ratio	1	0.750191	0.938715	0.635991	1.38553
Hypothalamus	SLC25A41	All	Wald ratio	1	0.750191	0.936434	0.625014	1.40302
Hypothalamus	SLC25A23	All	Wald ratio	1	0.750191	0.944751	0.665841	1.34049
Nucleus Accumbens	SLC25A23	All	Wald ratio	1	0.750191	0.940904	0.646683	1.36899
Nucleus Accumbens	SLC25A41	All	Wald ratio	1	0.750191	0.936026	0.623066	1.40618
Putamen	SLC25A23	All	Wald ratio	1	0.750191	0.947336	0.67899	1.32174
Putamen	SLC25A41	All	Wald ratio	1	0.750191	0.941099	0.647639	1.36753
Spinal Cord	SLC25A23	All	Wald ratio	1	0.750191	0.952063	0.703611	1.28825
Substantia Nigra	SLC25A23	All	Wald ratio	1	0.750191	0.953466	0.711062	1.27851
Cerebellum	AFG3L1P	All	Wald ratio	1	0.750245	0.880896	0.403462	1.9233
Cerebellum	ZFYVE21	GB	Wald ratio	1	0.750295	1.14527	0.49673	2.64054
Cortex	CPT1B	All	Wald ratio	1	0.750353	0.88402	0.413677	1.88914
Cerebellar Hemisphere	LSM6	GB	Wald ratio	1	0.750354	0.901166	0.474674	1.71086
Cerebellum	LSM6	GB	Wald ratio	1	0.750354	0.899484	0.468367	1.72743
Caudate	AC007246.3	All	Wald ratio	1	0.750371	1.0741	0.691489	1.66842
Hypothalamus	AC007246.3	All	Wald ratio	1	0.750371	1.06801	0.712097	1.6018
Nucleus Accumbens	AC007246.3	All	Wald ratio	1	0.750371	1.06626	0.718146	1.58311
Caudate	MIPEPP3	Non-GB	Wald ratio	1	0.750375	0.813971	0.229031	2.89283
Anterior Cingulate Cortex	PTOV1	GB	Wald ratio	1	0.750432	1.10135	0.607544	1.99651
Cerebellum	PTOV1	GB	Wald ratio	1	0.750432	1.09881	0.614829	1.96377
Cerebellum	THUMPD3	Non-GB	Wald ratio	1	0.750488	1.17165	0.441314	3.11065
Cortex	THUMPD3	Non-GB	Wald ratio	1	0.750488	1.1662	0.45208	3.00836
Frontal Cortex	THUMPD3	Non-GB	Wald ratio	1	0.750488	1.12385	0.547212	2.30815
Substantia Nigra	THUMPD3	Non-GB	Wald ratio	1	0.750488	1.09852	0.615584	1.96032
Amygdala	ASPH	GB	Wald ratio	1	0.750495	0.903013	0.481505	1.69351
Cerebellum	NME4	GB	Wald ratio	1	0.750518	0.863171	0.348476	2.13806
Nucleus Accumbens	NME4	GB	Wald ratio	1	0.750518	1.15791	0.468994	2.85877
Nucleus Accumbens	PSMD14	GB	Wald ratio	1	0.750521	1.21818	0.360875	4.11209
Caudate	RSRP1	GB	Wald ratio	1	0.750523	0.899493	0.468185	1.72814
Caudate	NDUFB2	All	Wald ratio	1	0.75057	1.07662	0.682919	1.6973
Amygdala	PAM	All	Wald ratio	1	0.750572	1.07243	0.696829	1.65048
Cerebellum	BCL7A	GB	Wald ratio	1	0.750581	1.11032	0.582395	2.11679
Nucleus Accumbens	BCL7A	GB	Wald ratio	1	0.750581	1.16639	0.451529	3.01302
Nucleus Accumbens	SNCAIP	GB	Wald ratio	1	0.750602	1.14531	0.496094	2.64415
Spinal Cord	SNX24	GB	Wald ratio	1	0.750602	1.07203	0.698117	1.64622
Cerebellum	SEPT9	Non-GB	Wald ratio	1	0.750608	0.820411	0.242043	2.7808
Cerebellar Hemisphere	B4GALT7	All	Wald ratio	1	0.750701	1.08693	0.649926	1.81778
Nucleus Accumbens	RP11-539L10.3	Non-GB	Wald ratio	1	0.75071	0.876662	0.389176	1.97477
Frontal Cortex	NSUN6	GB	Wald ratio	1	0.750763	0.927794	0.584263	1.47331
Spinal Cord	NSUN6	GB	Wald ratio	1	0.750763	0.937718	0.630582	1.39445
Cerebellum	GLB1L3	GB	Wald ratio	1	0.75081	1.17236	0.439372	3.12815
Caudate	AC091729.9	All	Wald ratio	1	0.750824	0.930601	0.596987	1.45065
Cerebellar Hemisphere	AC091729.9	All	Wald ratio	1	0.750824	0.92314	0.563499	1.51231
Cerebellum	AC091729.9	All	Wald ratio	1	0.750824	0.926035	0.576295	1.48802
Cortex	AC091729.9	All	Wald ratio	1	0.750824	0.921531	0.556491	1.52602
Hypothalamus	AC091729.9	All	Wald ratio	1	0.750824	0.93201	0.603502	1.43934
Substantia Nigra	AC091729.9	All	Wald ratio	1	0.750824	0.950536	0.695003	1.30002
Caudate	PYCRL	Non-GB	Wald ratio	1	0.75085	0.853707	0.321578	2.26637
Amygdala	SLC25A39	All	Wald ratio	1	0.75095	0.91863	0.543898	1.55154
Hypothalamus	SLC25A39	All	Wald ratio	1	0.75095	0.879517	0.398041	1.94339
Nucleus Accumbens	SLC25A39	All	Wald ratio	1	0.75095	0.885211	0.416905	1.87956
Hippocampus	EFCAB2	Non-GB	Wald ratio	1	0.750965	0.88199	0.406125	1.91544
Nucleus Accumbens	UBE2O	Non-GB	Wald ratio	1	0.750991	0.825155	0.25178	2.70427
Cerebellar Hemisphere	MDM1	GB	Wald ratio	1	0.751051	1.10902	0.585201	2.10171
Cerebellum	MDM1	GB	Wald ratio	1	0.751051	1.13591	0.516929	2.49607
Hypothalamus	GHITM	Non-GB	Wald ratio	1	0.75107	1.12792	0.536132	2.37294
Hippocampus	HNRNPM	Non-GB	Wald ratio	1	0.75108	0.878613	0.394946	1.9546
Hippocampus	MARCH2	Non-GB	Wald ratio	1	0.75108	0.878613	0.394946	1.9546
Caudate	HLA-A	GB	Wald ratio	1	0.751082	1.07059	0.702399	1.63179
Cortex	HDDC2	Non-GB	Wald ratio	1	0.751088	0.870982	0.370961	2.04499
Caudate	MRPS18C	GB	Wald ratio	1	0.751103	1.09437	0.626849	1.91057
Spinal Cord	MRPS18C	GB	Wald ratio	1	0.751103	1.07659	0.682328	1.69868
Substantia Nigra	MRPS18C	GB	Wald ratio	1	0.751103	1.07063	0.702231	1.63231
Amygdala	MAPRE1	GB	Wald ratio	1	0.751175	0.919082	0.545557	1.54835
Cerebellar Hemisphere	ZNF493	GB	Wald ratio	1	0.751199	0.893472	0.44532	1.79263
Substantia Nigra	ADH5	All	Wald ratio	1	0.751222	1.03967	0.817418	1.32235
Cerebellum	NGDN	All	Wald ratio	1	0.751256	1.09783	0.616458	1.95508
Cerebellar Hemisphere	RASSF7	Non-GB	Wald ratio	1	0.751265	1.09666	0.619855	1.94023
Cerebellum	RASSF7	Non-GB	Wald ratio	1	0.751265	1.09714	0.61845	1.94634
Hippocampus	GRK4	All	Wald ratio	1	0.751272	1.10824	0.586979	2.09242
Substantia Nigra	ANXA13	Non-GB	Wald ratio	1	0.751275	0.91003	0.508004	1.63022
Hippocampus	MGMT	Non-GB	Wald ratio	1	0.751381	1.13937	0.508297	2.55393
Anterior Cingulate Cortex	VAV2	GB	Wald ratio	1	0.75141	1.06672	0.715315	1.59075
Nucleus Accumbens	ERLEC1	GB	Wald ratio	1	0.751441	1.14189	0.502396	2.59538
Frontal Cortex	CCDC82	All	Wald ratio	1	0.751479	1.11698	0.563246	2.21508
Spinal Cord	ANKS6	All	Wald ratio	1	0.751488	0.917991	0.54055	1.55898
Caudate	DTX2P1	GB	Wald ratio	1	0.751514	1.09368	0.628295	1.90378
Hypothalamus	DTX2P1	GB	Wald ratio	1	0.751514	1.08211	0.663964	1.76358
Spinal Cord	MIS12	All	Wald ratio	1	0.751683	0.946246	0.671995	1.33242
Cerebellar Hemisphere	PILRB	GB	Wald ratio	1	0.751686	1.08635	0.650373	1.81458
Cerebellum	PILRB	GB	Wald ratio	1	0.751686	1.09848	0.61393	1.96545
Anterior Cingulate Cortex	ZNF718	Non-GB	Wald ratio	1	0.751687	0.91744	0.537983	1.56454
Cerebellum	ZNF718	Non-GB	Wald ratio	1	0.751687	1.10633	0.591626	2.06881
Cerebellum	BCR	All	Wald ratio	1	0.75171	1.21937	0.356892	4.16611
Nucleus Accumbens	RBFOX2	All	Wald ratio	1	0.751711	1.12315	0.546977	2.30626
Putamen	RP11-10L7.1	Non-GB	Wald ratio	1	0.751803	0.861577	0.342205	2.16921
Cerebellar Hemisphere	RNH1	GB	Wald ratio	1	0.751815	1.08468	0.655404	1.79513
Hypothalamus	NUCB2	Non-GB	Wald ratio	1	0.751846	0.875417	0.383739	1.99708
Cerebellum	LENG8-AS1	Non-GB	Wald ratio	1	0.751968	0.847412	0.303503	2.36606
Nucleus Accumbens	TTYH1	Non-GB	Wald ratio	1	0.751968	1.08428	0.656445	1.79097
Hippocampus	SNCA	All	Wald ratio	1	0.75197	1.09713	0.617429	1.94953
Hypothalamus	SNCA	All	Wald ratio	1	0.75197	1.08268	0.661529	1.77194
Substantia Nigra	SNCA	All	Wald ratio	1	0.75197	1.06441	0.722753	1.56757
Cerebellum	RIDA	GB	Wald ratio	1	0.751976	1.16155	0.458861	2.94033
Caudate	PLXNB2	GB	Wald ratio	1	0.752029	0.883746	0.410567	1.90226
Hippocampus	PLXNB2	GB	Wald ratio	1	0.752029	0.87943	0.396341	1.95134
Nucleus Accumbens	PLXNB2	GB	Wald ratio	1	0.752029	0.879821	0.397613	1.94683
Nucleus Accumbens	PDCD6	Non-GB	Wald ratio	1	0.752238	1.20417	0.379947	3.81641
Cerebellum	XRCC1	GB	Wald ratio	1	0.752247	0.872687	0.374678	2.03263
Hypothalamus	PHLDB3	GB	Wald ratio	1	0.752247	0.896122	0.453548	1.77056
Anterior Cingulate Cortex	IBTK	All	Wald ratio	1	0.752266	0.926018	0.574577	1.49242
Cerebellum	RAP1GAP	All	Wald ratio	1	0.75232	1.1571	0.467504	2.8639
Cerebellum	TGFBR3L	All	Wald ratio	1	0.752428	1.153	0.476041	2.79265
Cerebellum	SNAPC2	All	Wald ratio	1	0.752428	1.153	0.476041	2.79265
Amygdala	SEPT7P2	All	Wald ratio	1	0.752434	0.941805	0.648877	1.36697
Caudate	SEPT7P2	All	Wald ratio	1	0.752434	0.928719	0.586578	1.47042
Cerebellar Hemisphere	SEPT7P2	All	Wald ratio	1	0.752434	0.939045	0.635284	1.38805
Cerebellum	SEPT7P2	All	Wald ratio	1	0.752434	0.92884	0.587129	1.46943
Frontal Cortex	SEPT7P2	All	Wald ratio	1	0.752434	0.924751	0.56874	1.50361
Hypothalamus	SEPT7P2	All	Wald ratio	1	0.752434	0.936121	0.621151	1.4108
Nucleus Accumbens	SEPT7P2	All	Wald ratio	1	0.752434	0.926384	0.576025	1.48985
Putamen	SEPT7P2	All	Wald ratio	1	0.752434	0.936824	0.624524	1.40529
Substantia Nigra	SEPT7P2	All	Wald ratio	1	0.752434	0.945937	0.669694	1.33613
Caudate	TRAJ27	Non-GB	Wald ratio	1	0.752464	1.17569	0.429985	3.21466
Caudate	TRAJ23	Non-GB	Wald ratio	1	0.752464	1.17569	0.429985	3.21466
Caudate	TRAC	Non-GB	Wald ratio	1	0.752464	1.17569	0.429985	3.21466
Caudate	TRAJ6	Non-GB	Wald ratio	1	0.752464	1.17569	0.429985	3.21466
Caudate	TRAJ24	Non-GB	Wald ratio	1	0.752464	1.17569	0.429985	3.21466
Caudate	TRAJ38	Non-GB	Wald ratio	1	0.752464	1.17569	0.429985	3.21466
Caudate	TRAJ10	Non-GB	Wald ratio	1	0.752464	1.17569	0.429985	3.21466
Caudate	TRAJ39	Non-GB	Wald ratio	1	0.752464	1.17569	0.429985	3.21466
Nucleus Accumbens	TRAJ24	Non-GB	Wald ratio	1	0.752464	1.13064	0.527155	2.425
Nucleus Accumbens	TRAJ27	Non-GB	Wald ratio	1	0.752464	1.13064	0.527155	2.425
Nucleus Accumbens	TRAJ22	Non-GB	Wald ratio	1	0.752464	1.13064	0.527155	2.425
Nucleus Accumbens	TRAJ38	Non-GB	Wald ratio	1	0.752464	1.13064	0.527155	2.425
Nucleus Accumbens	TRAC	Non-GB	Wald ratio	1	0.752464	1.13064	0.527155	2.425
Nucleus Accumbens	TRAJ39	Non-GB	Wald ratio	1	0.752464	1.13064	0.527155	2.425
Nucleus Accumbens	TRAJ23	Non-GB	Wald ratio	1	0.752464	1.13064	0.527155	2.425
Nucleus Accumbens	TRAJ10	Non-GB	Wald ratio	1	0.752464	1.13064	0.527155	2.425
Cortex	IQCB1	GB	Wald ratio	1	0.752521	0.893503	0.443722	1.79921
Hypothalamus	IQCB1	GB	Wald ratio	1	0.752521	0.886076	0.417785	1.87927
Nucleus Accumbens	IQCB1	GB	Wald ratio	1	0.752521	0.87256	0.373922	2.03615
Nucleus Accumbens	ELOC	All	Wald ratio	1	0.752526	1.10183	0.603018	2.01325
Amygdala	CROCCP2	GB	Wald ratio	1	0.752549	1.08427	0.655677	1.79303
Cortex	NBPF1	GB	Wald ratio	1	0.752549	1.10153	0.603822	2.0095
Cortex	CROCCP2	GB	Wald ratio	1	0.752549	1.10153	0.603822	2.0095
Frontal Cortex	CROCCP3	GB	Wald ratio	1	0.752549	0.870899	0.368777	2.0567
Nucleus Accumbens	MED24	GB	Wald ratio	1	0.752589	0.840219	0.284632	2.48028
Substantia Nigra	TAGLN	Non-GB	Wald ratio	1	0.752729	1.08996	0.637781	1.86272
Cerebellar Hemisphere	NIPAL3	GB	Wald ratio	1	0.752755	0.862406	0.343327	2.16629
Cerebellar Hemisphere	EXOC3	Non-GB	Wald ratio	1	0.752784	1.1009	0.605294	2.00229
Cerebellum	EXOC3	Non-GB	Wald ratio	1	0.752784	1.11902	0.555803	2.25299
Cerebellum	OBSCN	GB	Wald ratio	1	0.75279	0.897082	0.456361	1.76342
Caudate	ITM2C	GB	Wald ratio	1	0.752839	0.919734	0.546371	1.54824
Cortex	ITM2C	GB	Wald ratio	1	0.752839	0.913735	0.521143	1.60208
Nucleus Accumbens	ITM2C	GB	Wald ratio	1	0.752839	0.91837	0.540545	1.56028
Hippocampus	PLOD1	All	Wald ratio	1	0.7529	0.890148	0.431344	1.83697
Nucleus Accumbens	RFX4	All	Wald ratio	1	0.752935	0.854578	0.32121	2.2736
Cerebellum	MCM3AP	GB	Wald ratio	1	0.75294	0.853896	0.319355	2.28316
Amygdala	ASPH	Non-GB	Wald ratio	1	0.752946	0.897363	0.457193	1.76131
Frontal Cortex	RRP15	All	Wald ratio	1	0.752951	0.903457	0.480105	1.70012
Nucleus Accumbens	ATP5J2	Non-GB	Wald ratio	1	0.752967	1.25043	0.3109	5.02916
Amygdala	PPIE	GB	Wald ratio	1	0.75299	0.933425	0.607755	1.43361
Cerebellum	PPIE	GB	Wald ratio	1	0.75299	0.924102	0.565219	1.51085
Frontal Cortex	PPIE	GB	Wald ratio	1	0.75299	0.924599	0.567421	1.50661
Hypothalamus	DYRK4	Non-GB	Wald ratio	1	0.753	0.894244	0.445761	1.79395
Nucleus Accumbens	DYRK4	Non-GB	Wald ratio	1	0.753	0.887296	0.421326	1.86861
Spinal Cord	DYRK4	Non-GB	Wald ratio	1	0.753	0.911909	0.513466	1.61954
Putamen	TTYH2	GB	Wald ratio	1	0.753006	0.909408	0.503367	1.64298
Cerebellum	LINC02054	All	Wald ratio	1	0.753067	1.11193	0.574115	2.15357
Cortex	NEIL1	Non-GB	Wald ratio	1	0.753171	1.14204	0.499074	2.61334
Cerebellum	NEIL1	Non-GB	Wald ratio	1	0.753171	1.11712	0.560144	2.22792
Cerebellum	WDR59	GB	Wald ratio	1	0.753227	0.871607	0.370049	2.05297
Spinal Cord	SPAG16	All	Wald ratio	1	0.753232	0.927924	0.582063	1.4793
Nucleus Accumbens	PMEPA1	All	Wald ratio	1	0.753293	1.14173	0.499568	2.60935
Cortex	PNPO	GB	Wald ratio	1	0.753317	0.884712	0.412119	1.89925
Frontal Cortex	PNPO	GB	Wald ratio	1	0.753317	0.9115	0.511412	1.62458
Putamen	RNF212	Non-GB	Wald ratio	1	0.753334	0.891038	0.433903	1.82978
Caudate	CASKIN2	Non-GB	Wald ratio	1	0.753345	0.888288	0.424287	1.85972
Cerebellar Hemisphere	CASKIN2	Non-GB	Wald ratio	1	0.753345	0.89015	0.430766	1.83943
Spinal Cord	CASKIN2	Non-GB	Wald ratio	1	0.753345	0.924338	0.56585	1.50994
Substantia Nigra	CASKIN2	Non-GB	Wald ratio	1	0.753345	1.08808	0.64268	1.84215
Frontal Cortex	ABCB8	All	Wald ratio	1	0.753443	1.07892	0.671644	1.73316
Amygdala	MRPL43	GB	Wald ratio	1	0.753517	1.05311	0.762407	1.45467
Caudate	MRPL43	GB	Wald ratio	1	0.753517	1.07177	0.695364	1.65192
Cerebellum	MRPL43	GB	Wald ratio	1	0.753517	1.07278	0.69195	1.66319
Frontal Cortex	MRPL43	GB	Wald ratio	1	0.753517	1.066	0.715303	1.58865
Hippocampus	MRPL43	GB	Wald ratio	1	0.753517	1.06958	0.70284	1.6277
Hypothalamus	MRPL43	GB	Wald ratio	1	0.753517	1.06643	0.713821	1.59321
Nucleus Accumbens	MRPL43	GB	Wald ratio	1	0.753517	1.07462	0.685752	1.684
Putamen	MRPL43	GB	Wald ratio	1	0.753517	1.06296	0.726109	1.55608
Substantia Nigra	MRPL43	GB	Wald ratio	1	0.753517	1.05442	0.757453	1.46783
Cerebellar Hemisphere	TRAF2	All	Wald ratio	1	0.75357	1.11634	0.561541	2.21929
Nucleus Accumbens	ANKRD24	GB	Wald ratio	1	0.753648	0.898162	0.459239	1.75659
Frontal Cortex	KCNH3	All	Wald ratio	1	0.753652	1.0431	0.801425	1.35766
Hippocampus	SNX32	All	Wald ratio	1	0.753663	1.10884	0.581597	2.11406
Nucleus Accumbens	SNX32	All	Wald ratio	1	0.753663	1.09396	0.624329	1.91684
Cerebellum	PPP6R2	All	Wald ratio	1	0.753723	0.888406	0.424202	1.86059
Cerebellar Hemisphere	RAD9A	GB	Wald ratio	1	0.753771	1.15915	0.460644	2.91682
Cerebellar Hemisphere	IDH3A	Non-GB	Wald ratio	1	0.753807	0.878838	0.392071	1.96994
Cerebellar Hemisphere	MRM2	Non-GB	Wald ratio	1	0.753813	1.10624	0.588576	2.0792
Cerebellar Hemisphere	MYO5A	GB	Wald ratio	1	0.753822	1.11624	0.561417	2.21935
Cerebellum	ADD3	All	Wald ratio	1	0.753824	1.15238	0.474925	2.79618
Cerebellum	MAST2	Non-GB	Wald ratio	1	0.753852	1.13675	0.510179	2.53283
Nucleus Accumbens	PRKACB	Non-GB	Wald ratio	1	0.753862	0.89174	0.435693	1.82514
Anterior Cingulate Cortex	FAM177A1	All	Wald ratio	1	0.753886	1.13817	0.506779	2.55621
Caudate	ERLEC1	GB	Wald ratio	1	0.75389	1.10385	0.595176	2.04727
Anterior Cingulate Cortex	DPCD	Non-GB	Wald ratio	1	0.753921	1.12288	0.544038	2.31758
Anterior Cingulate Cortex	UGGT2	All	Wald ratio	1	0.753968	1.08942	0.637663	1.86122
Anterior Cingulate Cortex	SUZ12P1	GB	Wald ratio	1	0.753988	0.91138	0.510091	1.62836
Cerebellar Hemisphere	XRCC3	Non-GB	Wald ratio	1	0.754068	0.874079	0.376591	2.02876
Cerebellum	XRCC3	Non-GB	Wald ratio	1	0.754068	1.1718	0.434586	3.15961
Cortex	RP11-421L21.3	Non-GB	Wald ratio	1	0.754068	0.859211	0.332507	2.22023
Caudate	CDC42EP1	Non-GB	Wald ratio	1	0.754141	1.15844	0.461463	2.9081
Caudate	RP5-1177I5.3	Non-GB	Wald ratio	1	0.754141	1.15844	0.461463	2.9081
Spinal Cord	CDC42EP1	Non-GB	Wald ratio	1	0.754141	1.06966	0.7018	1.63035
Spinal Cord	RP5-1177I5.3	Non-GB	Wald ratio	1	0.754141	1.06966	0.7018	1.63035
Substantia Nigra	CDC42EP1	Non-GB	Wald ratio	1	0.754141	1.10017	0.605332	1.99952
Substantia Nigra	RP5-1177I5.3	Non-GB	Wald ratio	1	0.754141	1.10017	0.605332	1.99952
Anterior Cingulate Cortex	ZNF815P	GB	Wald ratio	1	0.754169	1.10979	0.578196	2.13014
Cerebellum	ZNF815P	GB	Wald ratio	1	0.754169	1.15813	0.462063	2.90277
Cortex	ZNF815P	GB	Wald ratio	1	0.754169	1.14819	0.483484	2.72676
Frontal Cortex	ZNF815P	GB	Wald ratio	1	0.754169	1.12046	0.549818	2.28336
Hypothalamus	ZNF815P	GB	Wald ratio	1	0.754169	1.13388	0.516455	2.48944
Nucleus Accumbens	INTS1	All	Wald ratio	1	0.754207	0.884845	0.41139	1.90318
Putamen	SLC16A9	All	Wald ratio	1	0.75421	0.888957	0.425469	1.85735
Caudate	NQO2	GB	Wald ratio	1	0.754383	1.0874	0.643325	1.838
Hypothalamus	NPAS2	Non-GB	Wald ratio	1	0.754443	0.886193	0.415651	1.88942
Cortex	KLRC3	Non-GB	Wald ratio	1	0.754458	0.798822	0.195497	3.26408
Anterior Cingulate Cortex	CNIH3	Non-GB	Wald ratio	1	0.754463	0.889317	0.426387	1.85485
Substantia Nigra	MRPL51	Non-GB	Wald ratio	1	0.754542	1.10034	0.604236	2.00376
Cortex	EPS8	GB	Wald ratio	1	0.75456	0.844981	0.293918	2.42922
Caudate	FGFRL1	GB	Wald ratio	1	0.75456	1.12798	0.530159	2.39992
Amygdala	ADAM15	GB	Wald ratio	1	0.754593	1.10158	0.600582	2.02049
Frontal Cortex	ADAM15	GB	Wald ratio	1	0.754593	0.865513	0.349919	2.14082
Hippocampus	ADAM15	GB	Wald ratio	1	0.754593	0.907333	0.493121	1.66947
Nucleus Accumbens	ADAM15	GB	Wald ratio	1	0.754593	0.885143	0.411886	1.90217
Spinal Cord	ADAM15	GB	Wald ratio	1	0.754593	0.936056	0.618525	1.4166
Substantia Nigra	ADAM15	GB	Wald ratio	1	0.754593	0.932615	0.602187	1.44435
Anterior Cingulate Cortex	NAB1	Non-GB	Wald ratio	1	0.754599	0.887148	0.418709	1.87966
Caudate	NAB1	Non-GB	Wald ratio	1	0.754599	1.15204	0.474294	2.79825
Cerebellar Hemisphere	NAB1	Non-GB	Wald ratio	1	0.754599	0.907684	0.494504	1.6661
Cerebellum	NAB1	Non-GB	Wald ratio	1	0.754599	0.884863	0.41093	1.90539
Cortex	NAB1	Non-GB	Wald ratio	1	0.754599	0.84525	0.294547	2.42558
Hypothalamus	NAB1	Non-GB	Wald ratio	1	0.754599	0.884995	0.411376	1.90389
Nucleus Accumbens	NAB1	Non-GB	Wald ratio	1	0.754599	0.884895	0.41104	1.90502
Spinal Cord	NAB1	Non-GB	Wald ratio	1	0.754599	0.919851	0.544769	1.55318
Frontal Cortex	TEX29	All	Wald ratio	1	0.75463	0.907666	0.494393	1.6664
Amygdala	ARSA	Non-GB	Wald ratio	1	0.754672	1.10758	0.583495	2.1024
Anterior Cingulate Cortex	STK32C	Non-GB	Wald ratio	1	0.754759	1.12899	0.527336	2.41707
Cerebellum	TRMT61B	Non-GB	Wald ratio	1	0.754805	1.20721	0.370272	3.93594
Hippocampus	SNCA	GB	Wald ratio	1	0.754889	0.893669	0.441226	1.81006
Hypothalamus	SNCA	GB	Wald ratio	1	0.754889	0.908159	0.496023	1.66273
Substantia Nigra	SNCA	GB	Wald ratio	1	0.754889	0.927095	0.576407	1.49114
Cerebellum	RP11-470M1.2	All	Wald ratio	1	0.754894	1.08429	0.652371	1.80218
Nucleus Accumbens	MAPT	All	Wald ratio	1	0.754941	0.908217	0.496189	1.66239
Cerebellum	FANCA	Non-GB	Wald ratio	1	0.754976	1.08774	0.641404	1.84467
Substantia Nigra	YIF1A	Non-GB	Wald ratio	1	0.75503	1.09223	0.627541	1.901
Nucleus Accumbens	SNCA	All	Wald ratio	1	0.755104	1.13378	0.515098	2.49555
Cerebellar Hemisphere	IGF2BP2	All	Wald ratio	1	0.755122	1.04394	0.796753	1.3678
Frontal Cortex	AHCTF1	All	Wald ratio	1	0.75513	0.938098	0.627831	1.40169
Caudate	AP000347.2	Non-GB	Wald ratio	1	0.755161	1.08246	0.657848	1.78114
Caudate	ASLP1	Non-GB	Wald ratio	1	0.755161	1.08246	0.657848	1.78114
Caudate	AP000347.4	Non-GB	Wald ratio	1	0.755161	1.08246	0.657848	1.78114
Cerebellar Hemisphere	ASLP1	Non-GB	Wald ratio	1	0.755161	1.06797	0.706414	1.61458
Cerebellar Hemisphere	AP000347.2	Non-GB	Wald ratio	1	0.755161	1.06797	0.706414	1.61458
Cerebellar Hemisphere	AP000347.4	Non-GB	Wald ratio	1	0.755161	1.06797	0.706414	1.61458
Frontal Cortex	AP000347.2	Non-GB	Wald ratio	1	0.755161	1.07758	0.673733	1.72351
Frontal Cortex	ASLP1	Non-GB	Wald ratio	1	0.755161	1.07758	0.673733	1.72351
Frontal Cortex	AP000347.4	Non-GB	Wald ratio	1	0.755161	1.07758	0.673733	1.72351
Hippocampus	AP000347.4	Non-GB	Wald ratio	1	0.755161	1.07178	0.693249	1.65699
Hippocampus	ASLP1	Non-GB	Wald ratio	1	0.755161	1.07178	0.693249	1.65699
Hippocampus	AP000347.2	Non-GB	Wald ratio	1	0.755161	1.07178	0.693249	1.65699
Cerebellar Hemisphere	C9orf142	GB	Wald ratio	1	0.755221	1.1059	0.587337	2.0823
Cerebellum	C9orf142	GB	Wald ratio	1	0.755221	0.899899	0.463681	1.7465
Cortex	C9orf142	GB	Wald ratio	1	0.755221	1.11481	0.562925	2.20777
Frontal Cortex	C9orf142	GB	Wald ratio	1	0.755221	1.10857	0.579879	2.1193
Nucleus Accumbens	C9orf142	GB	Wald ratio	1	0.755221	1.10066	0.602262	2.01151
Hypothalamus	DLG5	Non-GB	Wald ratio	1	0.755228	1.11344	0.566596	2.18806
Hypothalamus	LAIR1	GB	Wald ratio	1	0.755242	1.14379	0.491476	2.66189
Cerebellar Hemisphere	RAI14	All	Wald ratio	1	0.755369	1.12396	0.53888	2.34427
Caudate	MICU2	Non-GB	Wald ratio	1	0.75539	0.84781	0.300055	2.3955
Cerebellar Hemisphere	STK32C	All	Wald ratio	1	0.75548	1.11638	0.558345	2.23213
Hypothalamus	STK32C	All	Wald ratio	1	0.75548	0.908681	0.497354	1.66019
Substantia Nigra	PI4KAP2	GB	Wald ratio	1	0.755482	1.0842	0.651826	1.80339
Cerebellum	IQSEC3	Non-GB	Wald ratio	1	0.755509	0.893442	0.439596	1.81584
Caudate	ARHGEF2	Non-GB	Wald ratio	1	0.755516	1.16184	0.451932	2.98689
Cortex	ATP6V0A1	All	Wald ratio	1	0.755553	1.09507	0.618193	1.93982
Hypothalamus	TBXAS1	GB	Wald ratio	1	0.755567	0.875146	0.377937	2.02648
Spinal Cord	TBXAS1	GB	Wald ratio	1	0.755567	0.914717	0.52185	1.60335
Caudate	RPS6KA2	GB	Wald ratio	1	0.755577	0.831669	0.260576	2.6544
Hippocampus	NDUFV1	GB	Wald ratio	1	0.7557	0.866969	0.352738	2.13086
Frontal Cortex	TAF9	Non-GB	Wald ratio	1	0.755747	0.837415	0.273782	2.5614
Cerebellar Hemisphere	PLEKHG5	Non-GB	Wald ratio	1	0.755759	1.15153	0.473329	2.8015
Cerebellum	PLEKHG5	Non-GB	Wald ratio	1	0.755759	1.13056	0.52177	2.44968
Cortex	COMT	All	Wald ratio	1	0.755787	1.09208	0.62686	1.90257
Spinal Cord	WASHC4	Non-GB	Wald ratio	1	0.755819	1.10159	0.598666	2.027
Putamen	FAAH	GB	Wald ratio	1	0.755821	0.882716	0.402109	1.93775
Cerebellar Hemisphere	MAP1LC3A	All	Wald ratio	1	0.755831	1.1198	0.548783	2.28498
Cerebellar Hemisphere	CLK3	GB	Wald ratio	1	0.755899	1.17686	0.421516	3.28576
Cerebellum	CLK3	GB	Wald ratio	1	0.755899	1.18147	0.412869	3.38088
Cortex	PREPL	All	Wald ratio	1	0.755916	0.879064	0.38999	1.98147
Hypothalamus	PREPL	All	Wald ratio	1	0.755916	1.11923	0.550123	2.2771
Cerebellar Hemisphere	PTK2B	Non-GB	Wald ratio	1	0.75598	0.931422	0.595049	1.45794
Hypothalamus	KIF19	Non-GB	Wald ratio	1	0.756165	0.835114	0.267798	2.60426
Frontal Cortex	FIGNL1	Non-GB	Wald ratio	1	0.756193	1.11582	0.558648	2.22871
Putamen	FIGNL1	Non-GB	Wald ratio	1	0.756193	1.15382	0.467612	2.847
Spinal Cord	FIGNL1	Non-GB	Wald ratio	1	0.756193	1.09171	0.627404	1.89962
Frontal Cortex	CHPF2	Non-GB	Wald ratio	1	0.756301	0.87506	0.376677	2.03285
Caudate	CASKIN2	GB	Wald ratio	1	0.756448	0.897085	0.45161	1.78198
Cerebellar Hemisphere	CASKIN2	GB	Wald ratio	1	0.756448	0.898809	0.458	1.76388
Spinal Cord	CASKIN2	GB	Wald ratio	1	0.756448	0.930408	0.589797	1.46772
Substantia Nigra	CASKIN2	GB	Wald ratio	1	0.756448	1.08046	0.662535	1.76202
Cerebellum	CTD-3074O7.5	GB	Wald ratio	1	0.756485	1.15494	0.464676	2.87057
Frontal Cortex	CA5A	Non-GB	Wald ratio	1	0.756487	0.845312	0.292229	2.44518
Cortex	EIF3B	GB	Wald ratio	1	0.75651	0.870508	0.362296	2.09162
Amygdala	KLHL26	GB	Wald ratio	1	0.756609	1.11799	0.55224	2.26332
Spinal Cord	MYO1D	Non-GB	Wald ratio	1	0.756612	1.10985	0.57413	2.14546
Amygdala	PIGC	Non-GB	Wald ratio	1	0.756623	1.09565	0.614857	1.95241
Cortex	PIGC	Non-GB	Wald ratio	1	0.756623	0.8436	0.287743	2.47325
Cortex	RP11-286N22.10	Non-GB	Wald ratio	1	0.756671	0.832952	0.26212	2.64691
Cerebellar Hemisphere	DOPEY2	All	Wald ratio	1	0.756685	0.918742	0.537474	1.57047
Caudate	ATXN3	GB	Wald ratio	1	0.756706	1.15229	0.469994	2.82508
Amygdala	NKAIN4	GB	Wald ratio	1	0.756737	0.933966	0.606189	1.43898
Anterior Cingulate Cortex	NKAIN4	GB	Wald ratio	1	0.756737	0.91839	0.535907	1.57386
Cortex	NKAIN4	GB	Wald ratio	1	0.756737	0.864917	0.345297	2.16649
Cortex	ATP4A	All	Wald ratio	1	0.756737	1.12655	0.530044	2.39435
Substantia Nigra	MAN2C1	GB	Wald ratio	1	0.756755	0.94738	0.672938	1.33375
Anterior Cingulate Cortex	WBP2	All	Wald ratio	1	0.756765	0.917566	0.532359	1.5815
Cortex	P2RX4	All	Wald ratio	1	0.756777	1.13633	0.506115	2.55129
Cerebellar Hemisphere	HLA-DPB2	All	Wald ratio	1	0.756786	1.07546	0.678647	1.7043
Amygdala	AC007246.3	Non-GB	Wald ratio	1	0.75688	1.07963	0.664672	1.75365
Anterior Cingulate Cortex	AC007246.3	Non-GB	Wald ratio	1	0.75688	1.07062	0.695023	1.64921
Cerebellar Hemisphere	AC007246.3	Non-GB	Wald ratio	1	0.75688	1.07196	0.690414	1.66437
Cerebellum	AC007246.3	Non-GB	Wald ratio	1	0.75688	1.08391	0.65079	1.80529
Cortex	AC007246.3	Non-GB	Wald ratio	1	0.75688	1.08633	0.643091	1.83508
Frontal Cortex	AC007246.3	Non-GB	Wald ratio	1	0.75688	1.07674	0.674249	1.71948
Hippocampus	AC007246.3	Non-GB	Wald ratio	1	0.75688	0.927799	0.577298	1.4911
Substantia Nigra	AC007246.3	Non-GB	Wald ratio	1	0.75688	1.09831	0.606567	1.98872
Cerebellum	RP11-287D1.4	Non-GB	Wald ratio	1	0.757239	1.17689	0.418995	3.3057
Cerebellum	TET3	Non-GB	Wald ratio	1	0.757239	1.17689	0.418995	3.3057
Cerebellum	SERGEF	All	Wald ratio	1	0.757248	0.927067	0.573535	1.49852
Anterior Cingulate Cortex	TESK2	Non-GB	Wald ratio	1	0.757249	0.905138	0.481106	1.7029
Anterior Cingulate Cortex	HSD17B7P2	Non-GB	Wald ratio	1	0.757268	0.941311	0.641447	1.38136
Cerebellar Hemisphere	CD46	GB	Wald ratio	1	0.757296	0.904259	0.477624	1.71198
Cortex	CD46	GB	Wald ratio	1	0.757296	0.906356	0.485817	1.69093
Hippocampus	CD46	GB	Wald ratio	1	0.757296	0.929176	0.583129	1.48058
Caudate	MPST	GB	Wald ratio	1	0.757412	0.830288	0.255091	2.70247
Nucleus Accumbens	MPST	GB	Wald ratio	1	0.757412	0.828568	0.251236	2.7326
Amygdala	RP11-660L16.2	GB	Wald ratio	1	0.757512	1.07782	0.669779	1.73446
Amygdala	NADSYN1	GB	Wald ratio	1	0.757512	1.07782	0.669779	1.73446
Cerebellar Hemisphere	HDHD2	GB	Wald ratio	1	0.757517	0.906856	0.487502	1.68694
Nucleus Accumbens	PIGX	Non-GB	Wald ratio	1	0.757528	1.172	0.427894	3.21009
Anterior Cingulate Cortex	DYNC1I2	All	Wald ratio	1	0.757538	1.07496	0.679327	1.70102
Cerebellum	DYNC1I2	All	Wald ratio	1	0.757538	1.07586	0.67632	1.71141
Cortex	SMIM7	All	Wald ratio	1	0.757558	0.877243	0.381913	2.015
Cortex	NOL10	All	Wald ratio	1	0.757586	1.13028	0.519322	2.46002
Nucleus Accumbens	MINOS1	Non-GB	Wald ratio	1	0.757646	0.915505	0.522563	1.60392
Frontal Cortex	BLZF1	All	Wald ratio	1	0.757685	0.919784	0.540739	1.56453
Cortex	MTHFS	All	Wald ratio	1	0.757712	0.903397	0.47375	1.72269
Cortex	ST20	All	Wald ratio	1	0.757712	0.903397	0.47375	1.72269
Frontal Cortex	MTHFS	All	Wald ratio	1	0.757712	0.905905	0.483508	1.69731
Frontal Cortex	ST20	All	Wald ratio	1	0.757712	0.905905	0.483508	1.69731
Substantia Nigra	ST20	All	Wald ratio	1	0.757712	0.943322	0.651117	1.36666
Substantia Nigra	MTHFS	All	Wald ratio	1	0.757712	0.943322	0.651117	1.36666
Frontal Cortex	WIPF3	Non-GB	Wald ratio	1	0.757718	1.14367	0.487384	2.68368
Caudate	UBE2I	GB	Wald ratio	1	0.757721	0.851851	0.307544	2.35951
Hypothalamus	UBE2I	GB	Wald ratio	1	0.757721	0.895926	0.445673	1.80106
Anterior Cingulate Cortex	CAMKK1	All	Wald ratio	1	0.757802	1.08593	0.643057	1.8338
Cortex	CAMKK1	All	Wald ratio	1	0.757802	1.09854	0.604488	1.99639
Nucleus Accumbens	CAMKK1	All	Wald ratio	1	0.757802	1.11912	0.54729	2.28842
Cerebellar Hemisphere	TCF19	All	Wald ratio	1	0.757817	0.928736	0.5805	1.48588
Substantia Nigra	ASLP1	Non-GB	Wald ratio	1	0.757894	1.05519	0.749879	1.48479
Substantia Nigra	AP000347.2	Non-GB	Wald ratio	1	0.757894	1.05519	0.749879	1.48479
Substantia Nigra	AP000347.4	Non-GB	Wald ratio	1	0.757894	1.05519	0.749879	1.48479
Amygdala	INPP5E	All	Wald ratio	1	0.757915	1.07579	0.676041	1.71191
Caudate	INPP5E	All	Wald ratio	1	0.757915	1.0926	0.622148	1.91878
Cortex	LST1	GB	Wald ratio	1	0.757947	1.1761	0.419206	3.29959
Frontal Cortex	LST1	GB	Wald ratio	1	0.757947	0.875962	0.377308	2.03365
Hippocampus	LST1	GB	Wald ratio	1	0.757947	1.10944	0.573133	2.14758
Hypothalamus	LST1	GB	Wald ratio	1	0.757947	0.909758	0.498537	1.66018
Nucleus Accumbens	LST1	GB	Wald ratio	1	0.757947	1.14726	0.47887	2.74856
Putamen	LST1	GB	Wald ratio	1	0.757947	1.12762	0.525308	2.42053
Spinal Cord	LST1	GB	Wald ratio	1	0.757947	1.06549	0.711769	1.59499
Substantia Nigra	LST1	GB	Wald ratio	1	0.757947	1.0794	0.663966	1.75476
Anterior Cingulate Cortex	FAM124A	All	Wald ratio	1	0.758083	0.92376	0.557687	1.53013
Caudate	FAM124A	All	Wald ratio	1	0.758083	0.896982	0.449071	1.79165
Cortex	FAM124A	All	Wald ratio	1	0.758083	0.898366	0.4542	1.77689
Frontal Cortex	FAM124A	All	Wald ratio	1	0.758083	0.909583	0.497654	1.66248
Hippocampus	FAM124A	All	Wald ratio	1	0.758083	0.924058	0.55901	1.52749
Putamen	FAM124A	All	Wald ratio	1	0.758083	0.927866	0.576197	1.49417
Spinal Cord	FAM124A	All	Wald ratio	1	0.758083	0.949579	0.6832	1.31982
Substantia Nigra	FAM124A	All	Wald ratio	1	0.758083	0.936831	0.618475	1.41906
Putamen	ADAMTS13	All	Wald ratio	1	0.758102	0.891154	0.427999	1.85551
Cerebellum	LINC00844	All	Wald ratio	1	0.75813	1.15095	0.470356	2.81637
Hippocampus	ARSB	Non-GB	Wald ratio	1	0.758133	0.873731	0.370039	2.06304
Frontal Cortex	PMS2P3	Non-GB	Wald ratio	1	0.758155	0.854056	0.312863	2.33141
Cerebellar Hemisphere	HELZ	GB	Wald ratio	1	0.758165	0.892178	0.43155	1.84447
Frontal Cortex	PREX1	GB	Wald ratio	1	0.758206	1.09677	0.609101	1.9749
Cerebellar Hemisphere	TMEM18	GB	Wald ratio	1	0.75821	1.1497	0.472963	2.79476
Cerebellum	TMEM18	GB	Wald ratio	1	0.75821	1.15646	0.458313	2.91811
Cerebellum	FAM13A-AS1	GB	Wald ratio	1	0.758244	1.0881	0.635563	1.86286
Cerebellar Hemisphere	PALD1	Non-GB	Wald ratio	1	0.758269	0.873026	0.367662	2.07303
Anterior Cingulate Cortex	AMACR	Non-GB	Wald ratio	1	0.75827	0.928815	0.580336	1.48655
Substantia Nigra	AMACR	Non-GB	Wald ratio	1	0.75827	1.07067	0.693101	1.65391
Caudate	RPL23AP49	All	Wald ratio	1	0.758295	0.88267	0.398626	1.95448
Caudate	MCAT	All	Wald ratio	1	0.758303	0.884699	0.405417	1.93058
Cortex	MCAT	All	Wald ratio	1	0.758303	0.882594	0.398362	1.95544
Amygdala	GAS5	Non-GB	Wald ratio	1	0.758305	1.06136	0.726319	1.55095
Anterior Cingulate Cortex	GAS5	Non-GB	Wald ratio	1	0.758305	0.932602	0.597958	1.45453
Caudate	GAS5	Non-GB	Wald ratio	1	0.758305	0.925091	0.563364	1.51908
Cerebellar Hemisphere	GAS5	Non-GB	Wald ratio	1	0.758305	0.927547	0.574484	1.49759
Cerebellum	GAS5	Non-GB	Wald ratio	1	0.758305	0.918349	0.533802	1.57992
Cortex	GAS5	Non-GB	Wald ratio	1	0.758305	0.921515	0.547514	1.55099
Frontal Cortex	GAS5	Non-GB	Wald ratio	1	0.758305	0.924858	0.562323	1.52112
Hippocampus	GAS5	Non-GB	Wald ratio	1	0.758305	0.930617	0.588642	1.47126
Hypothalamus	GAS5	Non-GB	Wald ratio	1	0.758305	0.926152	0.568143	1.50975
Nucleus Accumbens	GAS5	Non-GB	Wald ratio	1	0.758305	0.919264	0.537733	1.5715
Putamen	GAS5	Non-GB	Wald ratio	1	0.758305	0.929336	0.582698	1.48218
Spinal Cord	GAS5	Non-GB	Wald ratio	1	0.758305	0.943617	0.652009	1.36565
Substantia Nigra	GAS5	Non-GB	Wald ratio	1	0.758305	0.945673	0.66255	1.34978
Anterior Cingulate Cortex	PLOD1	Non-GB	Wald ratio	1	0.758347	0.873772	0.369876	2.06415
Putamen	JOSD2	Non-GB	Wald ratio	1	0.758416	1.17186	0.426535	3.21955
Putamen	ASPDH	Non-GB	Wald ratio	1	0.758416	1.17186	0.426535	3.21955
Spinal Cord	DENND1C	GB	Wald ratio	1	0.758416	0.873777	0.369798	2.0646
Nucleus Accumbens	RP11-666A20.4	Non-GB	Wald ratio	1	0.758501	0.885413	0.407568	1.9235
Nucleus Accumbens	RP11-379B18.5	Non-GB	Wald ratio	1	0.758501	0.885413	0.407568	1.9235
Spinal Cord	PSMB9	Non-GB	Wald ratio	1	0.758527	1.09238	0.621876	1.91888
Substantia Nigra	PSMB9	Non-GB	Wald ratio	1	0.758527	0.919259	0.537435	1.57235
Substantia Nigra	CHD3	All	Wald ratio	1	0.758622	0.964712	0.767152	1.21315
Caudate	NOSTRIN	GB	Wald ratio	1	0.758696	1.14972	0.472067	2.80012
Putamen	NOSTRIN	GB	Wald ratio	1	0.758696	1.10195	0.593141	2.04722
Cortex	ATXN3	All	Wald ratio	1	0.758706	1.12313	0.535374	2.35614
Caudate	ATAD3C	All	Wald ratio	1	0.758719	0.869566	0.356446	2.12135
Caudate	ATAD3B	All	Wald ratio	1	0.758719	0.869566	0.356446	2.12135
Cerebellar Hemisphere	CRELD1	Non-GB	Wald ratio	1	0.758753	1.13794	0.498852	2.59577
Frontal Cortex	NMRAL1	GB	Wald ratio	1	0.75877	1.1207	0.541551	2.31919
Caudate	GABRD	All	Wald ratio	1	0.75888	1.10687	0.578796	2.11674
Spinal Cord	RNASEH1-AS1	GB	Wald ratio	1	0.758908	1.08077	0.658117	1.77486
Frontal Cortex	CAMKK1	GB	Wald ratio	1	0.759058	0.899777	0.458191	1.76695
Cortex	C1orf204	GB	Wald ratio	1	0.759109	0.832065	0.256941	2.69452
Cortex	ELOC	All	Wald ratio	1	0.759131	1.12552	0.528548	2.39676
Amygdala	ABHD11	GB	Wald ratio	1	0.759141	1.07627	0.672758	1.72181
Caudate	ABHD11	GB	Wald ratio	1	0.759141	1.12906	0.519656	2.45313
Cerebellar Hemisphere	ABHD11	GB	Wald ratio	1	0.759141	1.11712	0.550339	2.2676
Cerebellum	RP11-491F9.1	Non-GB	Wald ratio	1	0.759197	0.824602	0.240274	2.82997
Anterior Cingulate Cortex	GRIK2	Non-GB	Wald ratio	1	0.759215	1.1105	0.568144	2.17058
Cerebellar Hemisphere	THUMPD3	Non-GB	Wald ratio	1	0.759222	1.11328	0.560505	2.21121
Hypothalamus	THUMPD3	Non-GB	Wald ratio	1	0.759222	1.14702	0.477125	2.75746
Anterior Cingulate Cortex	SNHG16	All	Wald ratio	1	0.759244	0.924009	0.557395	1.53175
Caudate	SNHG16	All	Wald ratio	1	0.759244	0.903933	0.473818	1.72449
Cerebellar Hemisphere	SNHG16	All	Wald ratio	1	0.759244	0.922327	0.549938	1.54688
Cerebellum	SNHG16	All	Wald ratio	1	0.759244	0.901987	0.466327	1.74465
Cortex	SNHG16	All	Wald ratio	1	0.759244	0.90031	0.459953	1.76226
Hippocampus	SNHG16	All	Wald ratio	1	0.759244	0.9217	0.547177	1.55257
Hypothalamus	SNHG16	All	Wald ratio	1	0.759244	0.91971	0.538502	1.57078
Nucleus Accumbens	SNHG16	All	Wald ratio	1	0.759244	0.913663	0.512861	1.62769
Substantia Nigra	SNHG16	All	Wald ratio	1	0.759244	0.937589	0.620901	1.4158
Cerebellum	CASKIN2	Non-GB	Wald ratio	1	0.759322	0.904787	0.477038	1.71609
Hypothalamus	CASKIN2	Non-GB	Wald ratio	1	0.759322	0.905257	0.478872	1.71129
Hippocampus	PRMT7	GB	Wald ratio	1	0.759333	1.09466	0.613723	1.95249
Nucleus Accumbens	VWA5A	GB	Wald ratio	1	0.759432	0.868542	0.352388	2.14072
Cerebellar Hemisphere	CASKIN1	Non-GB	Wald ratio	1	0.759581	0.93795	0.622304	1.4137
Hippocampus	CNIH3	All	Wald ratio	1	0.759601	0.917214	0.52734	1.59533
Amygdala	ZNF8	All	Wald ratio	1	0.759693	1.06811	0.700267	1.62916
Amygdala	ZNF544	All	Wald ratio	1	0.759693	1.06811	0.700267	1.62916
Cerebellar Hemisphere	ZNF544	All	Wald ratio	1	0.759693	0.93007	0.584488	1.47998
Cerebellar Hemisphere	ZNF8	All	Wald ratio	1	0.759693	0.93007	0.584488	1.47998
Hippocampus	ZNF544	All	Wald ratio	1	0.759693	1.07969	0.660576	1.76473
Hippocampus	ZNF8	All	Wald ratio	1	0.759693	1.07969	0.660576	1.76473
Hypothalamus	ZNF8	All	Wald ratio	1	0.759693	0.924012	0.556866	1.53322
Hypothalamus	ZNF544	All	Wald ratio	1	0.759693	0.924012	0.556866	1.53322
Putamen	ZNF8	All	Wald ratio	1	0.759693	0.923673	0.555355	1.53626
Putamen	ZNF544	All	Wald ratio	1	0.759693	0.923673	0.555355	1.53626
Cerebellum	ATP6V0A1	All	Wald ratio	1	0.759701	1.0741	0.679365	1.69821
Amygdala	CDC16	All	Wald ratio	1	0.759727	1.08375	0.647274	1.81455
Spinal Cord	CDC16	All	Wald ratio	1	0.759727	0.929223	0.580513	1.4874
Amygdala	ITM2C	GB	Wald ratio	1	0.759795	0.921566	0.545912	1.55571
Anterior Cingulate Cortex	ITM2C	GB	Wald ratio	1	0.759795	0.936688	0.615891	1.42458
Cerebellar Hemisphere	ITM2C	GB	Wald ratio	1	0.759795	0.900526	0.460042	1.76277
Frontal Cortex	ITM2C	GB	Wald ratio	1	0.759795	0.924871	0.560591	1.52586
Hippocampus	ITM2C	GB	Wald ratio	1	0.759795	0.913186	0.510183	1.63453
Putamen	ITM2C	GB	Wald ratio	1	0.759795	0.927703	0.573438	1.50083
Substantia Nigra	ITM2C	GB	Wald ratio	1	0.759795	0.939654	0.630494	1.40041
Amygdala	CEP63	Non-GB	Wald ratio	1	0.759798	0.930943	0.588441	1.4728
Anterior Cingulate Cortex	CEP63	Non-GB	Wald ratio	1	0.759798	0.894313	0.437031	1.83007
Caudate	CEP63	Non-GB	Wald ratio	1	0.759798	0.909308	0.49434	1.67261
Cerebellar Hemisphere	CEP63	Non-GB	Wald ratio	1	0.759798	0.883718	0.400087	1.95197
Cerebellum	CEP63	Non-GB	Wald ratio	1	0.759798	0.850024	0.29995	2.40888
Cortex	CEP63	Non-GB	Wald ratio	1	0.759798	0.913342	0.510824	1.63303
Frontal Cortex	CEP63	Non-GB	Wald ratio	1	0.759798	0.879576	0.3864	2.00221
Hippocampus	CEP63	Non-GB	Wald ratio	1	0.759798	0.926541	0.568134	1.51105
Hypothalamus	CEP63	Non-GB	Wald ratio	1	0.759798	0.914553	0.515866	1.62137
Nucleus Accumbens	CEP63	Non-GB	Wald ratio	1	0.759798	0.910414	0.498812	1.66165
Putamen	CEP63	Non-GB	Wald ratio	1	0.759798	0.911149	0.501805	1.65441
Spinal Cord	CEP63	Non-GB	Wald ratio	1	0.759798	0.941032	0.637372	1.38936
Anterior Cingulate Cortex	SDHAP2	Non-GB	Wald ratio	1	0.75987	0.895729	0.442086	1.81487
Caudate	SDHAP2	Non-GB	Wald ratio	1	0.75987	0.882602	0.396262	1.96584
Putamen	CCNB1IP1	All	Wald ratio	1	0.759878	0.908479	0.490906	1.68125
Hypothalamus	GEM	GB	Wald ratio	1	0.759938	0.882649	0.396323	1.96574
Putamen	GEM	GB	Wald ratio	1	0.759938	1.10729	0.575912	2.12895
Anterior Cingulate Cortex	C6orf141	GB	Wald ratio	1	0.760018	0.910319	0.498143	1.66354
Caudate	C6orf141	GB	Wald ratio	1	0.760018	0.913771	0.512326	1.62978
Cerebellar Hemisphere	C6orf141	GB	Wald ratio	1	0.760018	0.908152	0.489415	1.68515
Cerebellum	C6orf141	GB	Wald ratio	1	0.760018	0.901026	0.461641	1.75861
Cortex	C6orf141	GB	Wald ratio	1	0.760018	0.847749	0.293755	2.44652
Frontal Cortex	C6orf141	GB	Wald ratio	1	0.760018	0.891241	0.42573	1.86576
Nucleus Accumbens	C6orf141	GB	Wald ratio	1	0.760018	1.09131	0.622933	1.91187
Putamen	C6orf141	GB	Wald ratio	1	0.760018	0.921028	0.543283	1.56142
Substantia Nigra	BCO2	GB	Wald ratio	1	0.760033	1.07125	0.688796	1.66605
Cerebellar Hemisphere	NUDT14	All	Wald ratio	1	0.760063	0.931658	0.591493	1.46745
Cerebellar Hemisphere	JAG2	All	Wald ratio	1	0.760063	0.931658	0.591493	1.46745
Nucleus Accumbens	NUDT14	All	Wald ratio	1	0.760063	0.917866	0.529544	1.59095
Putamen	NUDT14	All	Wald ratio	1	0.760063	0.930624	0.58664	1.47631
Nucleus Accumbens	SPAG9	Non-GB	Wald ratio	1	0.760117	0.857456	0.319503	2.30117
Amygdala	PSAT1	GB	Wald ratio	1	0.76012	0.923764	0.555244	1.53688
Frontal Cortex	PSAT1	GB	Wald ratio	1	0.76012	0.901679	0.463993	1.75223
Hippocampus	PSAT1	GB	Wald ratio	1	0.76012	0.896023	0.44283	1.81302
Spinal Cord	PSAT1	GB	Wald ratio	1	0.76012	0.93629	0.613593	1.4287
Cerebellum	FTSJ3	All	Wald ratio	1	0.760205	1.16115	0.444822	3.03104
Amygdala	ZNF880	Non-GB	Wald ratio	1	0.760287	0.932637	0.595859	1.45976
Hypothalamus	TRMT13	Non-GB	Wald ratio	1	0.760301	0.87025	0.356361	2.12519
Cerebellar Hemisphere	APPL1	GB	Wald ratio	1	0.760307	0.881093	0.390669	1.98717
Cerebellar Hemisphere	MYO15A	All	Wald ratio	1	0.760325	1.09133	0.622419	1.91351
Cerebellar Hemisphere	CTBP1-AS2	All	Wald ratio	1	0.760337	0.934399	0.604214	1.44502
Cerebellar Hemisphere	MAEA	All	Wald ratio	1	0.760337	0.934399	0.604214	1.44502
Amygdala	FABP6	All	Wald ratio	1	0.760364	0.918064	0.530013	1.59023
Anterior Cingulate Cortex	FABP6	All	Wald ratio	1	0.760364	1.09871	0.6	2.01196
Caudate	FABP6	All	Wald ratio	1	0.760364	1.09135	0.6223	1.91394
Cortex	FABP6	All	Wald ratio	1	0.760364	1.12989	0.515478	2.47665
Frontal Cortex	FABP6	All	Wald ratio	1	0.760364	1.11126	0.564153	2.18894
Hippocampus	FABP6	All	Wald ratio	1	0.760364	0.897406	0.447596	1.79925
Hypothalamus	FABP6	All	Wald ratio	1	0.760364	1.08796	0.632908	1.87018
Nucleus Accumbens	FABP6	All	Wald ratio	1	0.760364	1.10769	0.574076	2.13733
Putamen	FABP6	All	Wald ratio	1	0.760364	1.1001	0.595918	2.03084
Substantia Nigra	FABP6	All	Wald ratio	1	0.760364	1.06861	0.697641	1.63683
Caudate	IFT88	Non-GB	Wald ratio	1	0.760367	1.10695	0.576155	2.12677
Frontal Cortex	IFT88	Non-GB	Wald ratio	1	0.760367	1.10321	0.586845	2.07393
Hypothalamus	IFT88	Non-GB	Wald ratio	1	0.760367	1.11773	0.546644	2.28545
Cerebellum	SEC61A2	GB	Wald ratio	1	0.760378	1.08333	0.647686	1.812
Caudate	GAA	GB	Wald ratio	1	0.760422	1.13629	0.499822	2.58324
Putamen	GAA	GB	Wald ratio	1	0.760422	1.14162	0.487282	2.67464
Spinal Cord	GAA	GB	Wald ratio	1	0.760422	1.08153	0.653518	1.78985
Cerebellum	ABHD17AP6	All	Wald ratio	1	0.760426	0.882086	0.393788	1.97588
Cerebellar Hemisphere	MAP3K12	Non-GB	Wald ratio	1	0.760504	0.935927	0.611403	1.43271
Cortex	UBE2I	All	Wald ratio	1	0.760518	1.09799	0.601917	2.0029
Cortex	PKD1	GB	Wald ratio	1	0.760558	0.869928	0.355033	2.13156
Anterior Cingulate Cortex	MFSD12	Non-GB	Wald ratio	1	0.760614	1.10812	0.572474	2.14495
Putamen	MFSD12	Non-GB	Wald ratio	1	0.760614	0.878853	0.382936	2.01701
Cortex	IQSEC1	Non-GB	Wald ratio	1	0.760614	1.2294	0.3256	4.64197
Cerebellum	PIGX	Non-GB	Wald ratio	1	0.760616	0.867214	0.346804	2.16855
Frontal Cortex	PIGX	Non-GB	Wald ratio	1	0.760616	1.15004	0.467894	2.82667
Frontal Cortex	CCDC18-AS1	All	Wald ratio	1	0.760639	1.10805	0.572625	2.14412
Cerebellar Hemisphere	SLC44A3	All	Wald ratio	1	0.76064	1.09736	0.603603	1.99502
Cerebellum	SLC44A3	All	Wald ratio	1	0.76064	1.10159	0.591118	2.05289
Substantia Nigra	MAN2C1	All	Wald ratio	1	0.76068	1.04442	0.789606	1.38147
Caudate	VILL	All	Wald ratio	1	0.760713	1.09525	0.60985	1.96698
Cerebellar Hemisphere	ABHD17AP6	All	Wald ratio	1	0.760729	0.9154	0.518237	1.61694
Cerebellum	CEP57	All	Wald ratio	1	0.76077	0.881665	0.391921	1.98339
Cerebellar Hemisphere	INTS4	GB	Wald ratio	1	0.760773	1.11312	0.558372	2.21902
Cerebellum	JAZF1	GB	Wald ratio	1	0.760799	1.13891	0.49295	2.63132
Cerebellar Hemisphere	HLA-DPB2	Non-GB	Wald ratio	1	0.760835	0.910343	0.497183	1.66684
Amygdala	CTSB	All	Wald ratio	1	0.760853	0.944306	0.652899	1.36578
Cerebellar Hemisphere	CTSB	All	Wald ratio	1	0.760853	0.938336	0.622805	1.41372
Cerebellum	CTSB	All	Wald ratio	1	0.760853	0.937479	0.618586	1.42077
Cortex	CTSB	All	Wald ratio	1	0.760853	0.938877	0.625485	1.40929
Frontal Cortex	CTSB	All	Wald ratio	1	0.760853	0.947056	0.667179	1.34434
Hippocampus	CTSB	All	Wald ratio	1	0.760853	0.932808	0.596022	1.4599
Hypothalamus	CTSB	All	Wald ratio	1	0.760853	0.942702	0.644694	1.37846
Nucleus Accumbens	CTSB	All	Wald ratio	1	0.760853	0.934742	0.605277	1.44354
Nucleus Accumbens	FOCAD	All	Wald ratio	1	0.760909	0.88387	0.399082	1.95756
Amygdala	SMPD1	All	Wald ratio	1	0.760931	0.927906	0.573017	1.50259
Cerebellum	RP11-149I23.3	Non-GB	Wald ratio	1	0.760945	1.12934	0.51584	2.47249
Cerebellum	LSM14A	All	Wald ratio	1	0.760957	1.1352	0.501497	2.56965
Cortex	MLF2	GB	Wald ratio	1	0.760962	1.17879	0.408506	3.4015
Anterior Cingulate Cortex	CTB-171A8.1	GB	Wald ratio	1	0.760977	0.942813	0.645129	1.37786
Frontal Cortex	PARL	Non-GB	Wald ratio	1	0.761055	1.1383	0.493921	2.62337
Frontal Cortex	EEF1AKMT1	All	Wald ratio	1	0.76106	0.903996	0.47167	1.73258
Anterior Cingulate Cortex	NIT2	All	Wald ratio	1	0.761088	1.05526	0.746082	1.49255
Caudate	NIT2	All	Wald ratio	1	0.761088	1.06495	0.709849	1.59768
Cerebellar Hemisphere	NIT2	All	Wald ratio	1	0.761088	1.06253	0.718673	1.57092
Cerebellum	NIT2	All	Wald ratio	1	0.761088	1.07659	0.669024	1.73245
Cortex	NIT2	All	Wald ratio	1	0.761088	0.931681	0.590411	1.47021
Frontal Cortex	NIT2	All	Wald ratio	1	0.761088	1.06581	0.706726	1.60734
Nucleus Accumbens	NIT2	All	Wald ratio	1	0.761088	0.940843	0.635042	1.3939
Putamen	NIT2	All	Wald ratio	1	0.761088	0.939007	0.62587	1.40881
Cerebellar Hemisphere	CSGALNACT1	Non-GB	Wald ratio	1	0.761138	0.870681	0.356526	2.12631
Amygdala	HLA-F	GB	Wald ratio	1	0.761273	1.06289	0.717125	1.57538
Anterior Cingulate Cortex	HLA-F	GB	Wald ratio	1	0.761273	0.937394	0.617706	1.42253
Hippocampus	HLA-H	GB	Wald ratio	1	0.761273	0.933389	0.598306	1.45614
Nucleus Accumbens	HLA-H	GB	Wald ratio	1	0.761273	0.924285	0.556166	1.53606
Cerebellar Hemisphere	SRRM1	All	Wald ratio	1	0.761367	0.888918	0.415733	1.90068
Caudate	LINC00665	All	Wald ratio	1	0.761374	1.07326	0.680039	1.69384
Cerebellar Hemisphere	NCLN	Non-GB	Wald ratio	1	0.761507	1.1488	0.469009	2.81391
Amygdala	GSTO2	GB	Wald ratio	1	0.76152	1.07823	0.662899	1.75379
Cortex	CALY	Non-GB	Wald ratio	1	0.761534	0.867098	0.3452	2.17804
Cortex	RHBDL3	All	Wald ratio	1	0.761575	0.891224	0.423554	1.87527
Anterior Cingulate Cortex	THUMPD3	Non-GB	Wald ratio	1	0.761611	1.1339	0.503463	2.55379
Cerebellar Hemisphere	NMRAL1	All	Wald ratio	1	0.761643	0.880416	0.386613	2.00493
Cerebellar Hemisphere	EXT2	Non-GB	Wald ratio	1	0.761686	1.09935	0.596052	2.02761
Caudate	PSMA6	GB	Wald ratio	1	0.761711	1.21154	0.350492	4.18789
Cerebellar Hemisphere	PSMA6	GB	Wald ratio	1	0.761711	1.16908	0.42591	3.20902
Cerebellum	PSMA6	GB	Wald ratio	1	0.761711	1.20665	0.358322	4.06338
Nucleus Accumbens	MKLN1	GB	Wald ratio	1	0.761723	0.899397	0.453205	1.78488
Substantia Nigra	RP11-156P1.3	GB	Wald ratio	1	0.761725	1.06546	0.707174	1.60528
Anterior Cingulate Cortex	PTPRA	GB	Wald ratio	1	0.761775	1.11045	0.564077	2.18603
Cerebellum	KYAT1	GB	Wald ratio	1	0.761794	1.20036	0.368543	3.90961
Anterior Cingulate Cortex	DNALI1	GB	Wald ratio	1	0.761806	0.917951	0.527713	1.59676
Cortex	DNALI1	GB	Wald ratio	1	0.761806	0.910082	0.494859	1.67371
Frontal Cortex	DNALI1	GB	Wald ratio	1	0.761806	0.921245	0.54202	1.5658
Hippocampus	DNALI1	GB	Wald ratio	1	0.761806	0.912961	0.506669	1.64505
Hypothalamus	DNALI1	GB	Wald ratio	1	0.761806	0.934629	0.603648	1.44709
Spinal Cord	DNALI1	GB	Wald ratio	1	0.761806	0.937676	0.618499	1.42157
Substantia Nigra	DNALI1	GB	Wald ratio	1	0.761806	0.945203	0.656544	1.36078
Cerebellar Hemisphere	TRIO	Non-GB	Wald ratio	1	0.761827	1.16224	0.439571	3.07302
Cerebellum	RNF123	GB	Wald ratio	1	0.761902	1.10559	0.577544	2.11643
Hippocampus	NPEPL1	All	Wald ratio	1	0.761912	1.07442	0.675289	1.70947
Cortex	ETS2	Non-GB	Wald ratio	1	0.762005	0.840408	0.272774	2.58928
Putamen	PALD1	Non-GB	Wald ratio	1	0.762015	0.882092	0.391625	1.98681
Anterior Cingulate Cortex	AC074286.1	Non-GB	Wald ratio	1	0.76205	0.920007	0.536297	1.57825
Cerebellar Hemisphere	AC074286.1	Non-GB	Wald ratio	1	0.76205	0.918273	0.52879	1.59463
Caudate	SUMF2	GB	Wald ratio	1	0.762112	1.15141	0.46214	2.86871
Caudate	ILK	Non-GB	Wald ratio	1	0.762183	1.14821	0.469112	2.81038
Caudate	TCFL5	All	Wald ratio	1	0.762198	0.911349	0.49952	1.66271
Putamen	RALGAPA1	All	Wald ratio	1	0.762198	1.08897	0.626992	1.89133
Hypothalamus	WDR5	All	Wald ratio	1	0.7622	0.892427	0.426988	1.86522
Cerebellum	STK19B	Non-GB	Wald ratio	1	0.762224	0.890448	0.419925	1.88819
Cerebellum	STK19	Non-GB	Wald ratio	1	0.762224	0.890448	0.419925	1.88819
Cerebellar Hemisphere	ZNF761	All	Wald ratio	1	0.762233	1.13551	0.498492	2.58655
Anterior Cingulate Cortex	MRPL21	Non-GB	Wald ratio	1	0.762248	0.921079	0.540738	1.56894
Anterior Cingulate Cortex	SLC2A8	Non-GB	Wald ratio	1	0.76225	0.914242	0.511432	1.63431
Frontal Cortex	SLC2A8	Non-GB	Wald ratio	1	0.76225	0.911545	0.500254	1.66098
Putamen	SLC2A8	Non-GB	Wald ratio	1	0.76225	0.911338	0.499404	1.66306
Spinal Cord	SLC2A8	Non-GB	Wald ratio	1	0.76225	0.938178	0.620482	1.41854
Cerebellar Hemisphere	MPHOSPH8	All	Wald ratio	1	0.762276	1.10836	0.56909	2.15863
Spinal Cord	ANKDD1A	GB	Wald ratio	1	0.762373	0.916985	0.522862	1.60819
Amygdala	TBC1D26	Non-GB	Wald ratio	1	0.762397	1.14631	0.472993	2.77811
Anterior Cingulate Cortex	TBC1D26	Non-GB	Wald ratio	1	0.762397	1.21085	0.35029	4.18554
Caudate	TBC1D26	Non-GB	Wald ratio	1	0.762397	1.19499	0.376549	3.79234
Cortex	TBC1D26	Non-GB	Wald ratio	1	0.762397	1.1988	0.370038	3.88369
Frontal Cortex	TBC1D26	Non-GB	Wald ratio	1	0.762397	1.19779	0.371755	3.85923
Nucleus Accumbens	TBC1D26	Non-GB	Wald ratio	1	0.762397	0.853763	0.306342	2.37941
Putamen	TBC1D26	Non-GB	Wald ratio	1	0.762397	1.17906	0.405302	3.42999
Spinal Cord	TBC1D26	Non-GB	Wald ratio	1	0.762397	1.14127	0.484563	2.68797
Frontal Cortex	SCAPER	GB	Wald ratio	1	0.762481	0.900594	0.456709	1.7759
Hypothalamus	SCAPER	GB	Wald ratio	1	0.762481	0.890264	0.418926	1.89191
Caudate	SNRPA1	All	Wald ratio	1	0.762589	0.871386	0.35668	2.12883
Cortex	GAA	GB	Wald ratio	1	0.762597	1.13211	0.506086	2.53253
Frontal Cortex	GAA	GB	Wald ratio	1	0.762597	1.12495	0.524036	2.41492
Cerebellum	BICDL1	Non-GB	Wald ratio	1	0.762656	0.922693	0.547357	1.5554
Spinal Cord	RP11-259K15.2	GB	Wald ratio	1	0.76266	0.915525	0.516294	1.62346
Caudate	NIT1	Non-GB	Wald ratio	1	0.762723	0.911882	0.501023	1.65966
Cortex	NIT1	Non-GB	Wald ratio	1	0.762723	0.894379	0.433309	1.84606
Nucleus Accumbens	NIT1	Non-GB	Wald ratio	1	0.762723	0.868356	0.347312	2.17108
Substantia Nigra	NIT1	Non-GB	Wald ratio	1	0.762723	0.927323	0.568189	1.51345
Caudate	NUDT14	GB	Wald ratio	1	0.762789	0.906871	0.480671	1.71097
Caudate	ATM	Non-GB	Wald ratio	1	0.762792	1.11597	0.547256	2.27571
Hippocampus	RASGRP3	All	Wald ratio	1	0.762873	0.930626	0.583348	1.48464
Caudate	TAF9	Non-GB	Wald ratio	1	0.762974	0.827424	0.241563	2.83417
Nucleus Accumbens	PAM	All	Wald ratio	1	0.762997	0.968164	0.784547	1.19475
Anterior Cingulate Cortex	TCTEX1D1	Non-GB	Wald ratio	1	0.763013	0.912708	0.504057	1.65266
Cerebellar Hemisphere	LINC01341	All	Wald ratio	1	0.763026	1.06396	0.711037	1.59206
Frontal Cortex	LINC01341	All	Wald ratio	1	0.763026	0.909128	0.489396	1.68884
Cerebellum	PPOX	All	Wald ratio	1	0.763057	0.875305	0.368221	2.0807
Hypothalamus	RP11-421L21.3	All	Wald ratio	1	0.763112	0.903468	0.466887	1.74829
Nucleus Accumbens	RP11-1055B8.3	Non-GB	Wald ratio	1	0.763139	1.20217	0.362981	3.98151
Cerebellar Hemisphere	ZFYVE21	GB	Wald ratio	1	0.763141	0.882965	0.392978	1.9839
Cortex	KCNH2	Non-GB	Wald ratio	1	0.763252	1.17647	0.408617	3.38722
Hypothalamus	WDR5	Non-GB	Wald ratio	1	0.763266	0.86138	0.326197	2.27463
Hippocampus	SMPD1	GB	Wald ratio	1	0.763294	1.12315	0.52744	2.39169
Hippocampus	APBB1	GB	Wald ratio	1	0.763294	0.916024	0.517594	1.62116
Cerebellar Hemisphere	LTBP3	All	Wald ratio	1	0.763344	0.90696	0.480289	1.71267
Cerebellum	LTBP3	All	Wald ratio	1	0.763344	1.10144	0.587229	2.06593
Cortex	LTBP3	All	Wald ratio	1	0.763344	0.906232	0.4774	1.72027
Frontal Cortex	LTBP3	All	Wald ratio	1	0.763344	0.895999	0.438376	1.83134
Hippocampus	ZNF704	GB	Wald ratio	1	0.763388	1.11926	0.537451	2.33091
Cerebellum	ITGA7	Non-GB	Wald ratio	1	0.763437	1.18783	0.387193	3.64405
Nucleus Accumbens	MVD	All	Wald ratio	1	0.763525	1.12806	0.514523	2.47319
Cerebellar Hemisphere	CTBS	Non-GB	Wald ratio	1	0.763559	1.09318	0.611774	1.9534
Cerebellum	SLC22A14	GB	Wald ratio	1	0.763576	1.16275	0.435278	3.10602
Spinal Cord	POLRMT	GB	Wald ratio	1	0.763601	1.08816	0.627421	1.88725
Nucleus Accumbens	C2orf27A	GB	Wald ratio	1	0.763615	0.84645	0.285597	2.5087
Putamen	C2orf27A	GB	Wald ratio	1	0.763615	0.862025	0.327552	2.26861
Cerebellum	RBCK1	GB	Wald ratio	1	0.763645	1.15643	0.448435	2.98221
Caudate	SERPINB1	GB	Wald ratio	1	0.763768	0.862263	0.328024	2.2666
Putamen	DCK	Non-GB	Wald ratio	1	0.763816	0.92469	0.554867	1.54101
Cortex	LINC00909	All	Wald ratio	1	0.763981	1.13711	0.491518	2.63066
Anterior Cingulate Cortex	ABHD11	Non-GB	Wald ratio	1	0.764038	1.11357	0.551669	2.2478
Frontal Cortex	ABHD11	Non-GB	Wald ratio	1	0.764038	0.901074	0.456433	1.77887
Hypothalamus	ABHD11	Non-GB	Wald ratio	1	0.764038	0.909133	0.488079	1.69342
Cortex	RP1-240B8.3	Non-GB	Wald ratio	1	0.764092	0.869905	0.35008	2.1616
Cerebellum	DTNA	GB	Wald ratio	1	0.764128	0.869849	0.34986	2.16269
Cortex	DTNA	GB	Wald ratio	1	0.764128	0.90406	0.467822	1.74709
Frontal Cortex	DTNA	GB	Wald ratio	1	0.764128	0.907581	0.481721	1.70992
Cerebellar Hemisphere	XRN1	GB	Wald ratio	1	0.764131	0.8776	0.374034	2.05913
Substantia Nigra	LL22NC03-80A10.6	GB	Wald ratio	1	0.764185	0.93358	0.595846	1.46275
Hippocampus	AC074289.1	GB	Wald ratio	1	0.764276	1.07602	0.666549	1.73704
Cerebellar Hemisphere	KCNAB3	All	Wald ratio	1	0.764294	0.91953	0.531386	1.59119
Cerebellum	PLD6	GB	Wald ratio	1	0.764328	0.876745	0.371023	2.07179
Putamen	LSM14B	Non-GB	Wald ratio	1	0.764407	1.12747	0.514454	2.47094
Substantia Nigra	LSM14B	Non-GB	Wald ratio	1	0.764407	1.08049	0.651231	1.79271
Frontal Cortex	ITGA7	Non-GB	Wald ratio	1	0.764446	1.1419	0.479372	2.72011
Hippocampus	CD8BP	All	Wald ratio	1	0.764447	0.9063	0.476195	1.72488
Hippocampus	AC108868.6	All	Wald ratio	1	0.764447	0.9063	0.476195	1.72488
Frontal Cortex	OS9	GB	Wald ratio	1	0.764461	0.918439	0.526436	1.60234
Cortex	CYSTM1	GB	Wald ratio	1	0.764492	0.926542	0.56245	1.52632
Cerebellar Hemisphere	ASPH	Non-GB	Wald ratio	1	0.764512	0.879488	0.379605	2.03764
Hippocampus	ASPH	Non-GB	Wald ratio	1	0.764512	0.877983	0.374733	2.05708
Amygdala	ELP3	All	Wald ratio	1	0.764556	0.947137	0.663826	1.35136
Anterior Cingulate Cortex	ELP3	All	Wald ratio	1	0.764556	0.951268	0.685986	1.31914
Caudate	ELP3	All	Wald ratio	1	0.764556	0.936393	0.609083	1.43959
Cerebellar Hemisphere	ELP3	All	Wald ratio	1	0.764556	0.94791	0.667924	1.34526
Cerebellum	ELP3	All	Wald ratio	1	0.764556	0.940524	0.629647	1.40489
Cortex	ELP3	All	Wald ratio	1	0.764556	0.93737	0.613894	1.43129
Frontal Cortex	ELP3	All	Wald ratio	1	0.764556	0.945682	0.65617	1.36293
Hippocampus	ELP3	All	Wald ratio	1	0.764556	0.941134	0.632734	1.39985
Hypothalamus	ELP3	All	Wald ratio	1	0.764556	0.941324	0.633702	1.39828
Nucleus Accumbens	ELP3	All	Wald ratio	1	0.764556	0.93931	0.623543	1.41498
Putamen	ELP3	All	Wald ratio	1	0.764556	0.943206	0.643323	1.38288
Spinal Cord	ELP3	All	Wald ratio	1	0.764556	0.9459	0.657313	1.36119
Substantia Nigra	ELP3	All	Wald ratio	1	0.764556	0.952374	0.692022	1.31067
Substantia Nigra	WNK1	All	Wald ratio	1	0.764702	0.938401	0.61884	1.42298
Hippocampus	ZNF585A	Non-GB	Wald ratio	1	0.764734	1.12057	0.53168	2.36172
Cerebellar Hemisphere	ENGASE	Non-GB	Wald ratio	1	0.764766	0.868803	0.345815	2.18272
Cerebellar Hemisphere	RP3-508I15.9	GB	Wald ratio	1	0.764789	1.14156	0.479554	2.71743
Cerebellar Hemisphere	HIVEP3	All	Wald ratio	1	0.764789	1.09645	0.599815	2.00431
Spinal Cord	THNSL2	GB	Wald ratio	1	0.764851	0.913324	0.504213	1.65438
Cortex	GBE1	GB	Wald ratio	1	0.764867	0.870065	0.349486	2.16608
Cerebellar Hemisphere	NKAIN2	Non-GB	Wald ratio	1	0.764909	1.16334	0.431557	3.13601
Nucleus Accumbens	RP11-421L21.3	GB	Wald ratio	1	0.764945	0.869429	0.347452	2.17558
Hippocampus	HMSD	GB	Wald ratio	1	0.764948	1.10261	0.581207	2.09176
Hypothalamus	CNTNAP4	GB	Wald ratio	1	0.764969	1.05971	0.724524	1.54997
Cerebellar Hemisphere	KIAA0556	Non-GB	Wald ratio	1	0.764979	1.16275	0.432655	3.12485
Hippocampus	KIAA0556	Non-GB	Wald ratio	1	0.764979	1.15023	0.459484	2.87936
Substantia Nigra	EIF4G1	Non-GB	Wald ratio	1	0.765081	0.922976	0.545588	1.56141
Cerebellar Hemisphere	CCPG1	GB	Wald ratio	1	0.765105	0.917312	0.520755	1.61585
Cerebellar Hemisphere	PIGBOS1	GB	Wald ratio	1	0.765105	0.917312	0.520755	1.61585
Caudate	COA1	Non-GB	Wald ratio	1	0.765134	0.90084	0.454048	1.78728
Hypothalamus	NDUFV3	Non-GB	Wald ratio	1	0.765157	0.887376	0.405153	1.94355
Amygdala	GALNT2	All	Wald ratio	1	0.76516	0.93839	0.618266	1.42427
Cerebellar Hemisphere	WDR97	GB	Wald ratio	1	0.765165	1.06652	0.698939	1.62743
Spinal Cord	ITM2C	GB	Wald ratio	1	0.765165	1.06528	0.703493	1.61312
Frontal Cortex	GFER	GB	Wald ratio	1	0.765202	0.857866	0.313668	2.34622
Hippocampus	WNK1	Non-GB	Wald ratio	1	0.765246	0.886099	0.400643	1.95978
Frontal Cortex	ARID1B	GB	Wald ratio	1	0.765271	1.12174	0.527673	2.38462
Substantia Nigra	CCNY	GB	Wald ratio	1	0.765285	1.08716	0.628077	1.88182
Substantia Nigra	MMP24-AS1	Non-GB	Wald ratio	1	0.765407	0.910615	0.492289	1.68442
Amygdala	TMEM173	GB	Wald ratio	1	0.765415	0.922995	0.545255	1.56243
Spinal Cord	TMEM173	GB	Wald ratio	1	0.765415	1.08313	0.64103	1.83012
Nucleus Accumbens	OBSCN	GB	Wald ratio	1	0.765425	0.883972	0.393176	1.98742
Cortex	FNBP1	Non-GB	Wald ratio	1	0.765465	1.15822	0.441226	3.04035
Caudate	TMEM261	All	Wald ratio	1	0.765486	1.08965	0.619825	1.91561
Frontal Cortex	TMEM261	All	Wald ratio	1	0.765486	1.10421	0.575662	2.11804
Hypothalamus	TMEM261	All	Wald ratio	1	0.765486	1.10839	0.563653	2.1796
Nucleus Accumbens	TMEM261	All	Wald ratio	1	0.765486	1.0938	0.606839	1.97154
Putamen	TMEM261	All	Wald ratio	1	0.765486	1.09185	0.612922	1.94499
Spinal Cord	TMEM261	All	Wald ratio	1	0.765486	1.08073	0.648875	1.80001
Hippocampus	TMEM261	All	Wald ratio	1	0.765486	1.08581	0.632138	1.86508
Cerebellar Hemisphere	RDH11	GB	Wald ratio	1	0.765487	1.07936	0.653482	1.78278
Cerebellum	RDH11	GB	Wald ratio	1	0.765487	0.900155	0.45096	1.79678
Hippocampus	ALDH3A2	GB	Wald ratio	1	0.765488	0.944467	0.648843	1.37478
Frontal Cortex	KCNG1	All	Wald ratio	1	0.765676	0.927073	0.563435	1.5254
Cerebellum	NUPL2	GB	Wald ratio	1	0.765858	1.10867	0.56224	2.18618
Frontal Cortex	SGCE	GB	Wald ratio	1	0.765913	1.13001	0.505387	2.52663
Caudate	APBB1	Non-GB	Wald ratio	1	0.765958	0.901824	0.456686	1.78084
Cerebellum	APBB1	Non-GB	Wald ratio	1	0.765958	1.0812	0.646637	1.80779
Frontal Cortex	SMPD1	Non-GB	Wald ratio	1	0.765958	1.10564	0.570739	2.14185
Nucleus Accumbens	APBB1	Non-GB	Wald ratio	1	0.765958	0.895922	0.434501	1.84735
Putamen	APBB1	Non-GB	Wald ratio	1	0.765958	0.89788	0.441757	1.82496
Spinal Cord	TOMM7	All	Wald ratio	1	0.765979	0.956342	0.712766	1.28316
Anterior Cingulate Cortex	SFSWAP	Non-GB	Wald ratio	1	0.765989	0.888261	0.407058	1.93832
Cerebellum	CRELD1	All	Wald ratio	1	0.766041	0.920385	0.532891	1.58965
Anterior Cingulate Cortex	LIMS2	All	Wald ratio	1	0.766066	1.06217	0.713909	1.58031
Cerebellar Hemisphere	LIMS2	All	Wald ratio	1	0.766066	1.09056	0.616063	1.93052
Substantia Nigra	LIMS2	All	Wald ratio	1	0.766066	1.05609	0.737157	1.51302
Spinal Cord	CDH5	GB	Wald ratio	1	0.766084	0.957682	0.720282	1.27333
Hypothalamus	CCDC90B	All	Wald ratio	1	0.76609	0.889759	0.412154	1.92082
Cerebellum	NAA38	Non-GB	Wald ratio	1	0.766114	1.10701	0.566535	2.16311
Spinal Cord	NAA38	Non-GB	Wald ratio	1	0.766114	0.908494	0.482729	1.70978
Putamen	SERINC1	GB	Wald ratio	1	0.766127	0.920621	0.533819	1.5877
Hippocampus	POLR1D	Non-GB	Wald ratio	1	0.76621	1.15139	0.454633	2.91595
Spinal Cord	HDDC2	All	Wald ratio	1	0.766227	0.951086	0.68334	1.32374
Anterior Cingulate Cortex	EMX2OS	All	Wald ratio	1	0.766268	1.07571	0.664816	1.74057
Caudate	EMX2OS	All	Wald ratio	1	0.766268	1.11016	0.557346	2.21131
Cortex	EMX2OS	All	Wald ratio	1	0.766268	1.11242	0.551047	2.24569
Hippocampus	EMX2OS	All	Wald ratio	1	0.766268	1.09944	0.588457	2.05412
Nucleus Accumbens	EMX2OS	All	Wald ratio	1	0.766268	1.11839	0.534812	2.33874
Cerebellum	POLN	All	Wald ratio	1	0.766382	0.860434	0.319198	2.3194
Cerebellar Hemisphere	SSB	Non-GB	Wald ratio	1	0.766437	1.17517	0.40508	3.40927
Amygdala	RNF212	All	Wald ratio	1	0.766474	1.04176	0.795274	1.36463
Cerebellar Hemisphere	RNF212	All	Wald ratio	1	0.766474	1.04319	0.789171	1.37898
Nucleus Accumbens	RNF212	All	Wald ratio	1	0.766474	0.929755	0.574928	1.50357
Spinal Cord	RNF212	All	Wald ratio	1	0.766474	1.03617	0.8196	1.30996
Substantia Nigra	RNF212	All	Wald ratio	1	0.766474	1.03716	0.815226	1.3195
Nucleus Accumbens	PIGX	GB	Wald ratio	1	0.76648	0.867111	0.338366	2.2221
Hypothalamus	NENF	GB	Wald ratio	1	0.766494	0.906849	0.475622	1.72905
Spinal Cord	NENF	GB	Wald ratio	1	0.766494	1.06652	0.697216	1.63144
Anterior Cingulate Cortex	BGLAP	Non-GB	Wald ratio	1	0.766501	1.12189	0.525114	2.3969
Cerebellar Hemisphere	BGLAP	Non-GB	Wald ratio	1	0.766501	1.10316	0.577058	2.10889
Nucleus Accumbens	BGLAP	Non-GB	Wald ratio	1	0.766501	0.849505	0.289492	2.49284
Amygdala	PPP6R2	Non-GB	Wald ratio	1	0.766546	1.06992	0.684816	1.6716
Nucleus Accumbens	NME5	All	Wald ratio	1	0.766617	1.13753	0.485741	2.6639
Nucleus Accumbens	EPHX2	GB	Wald ratio	1	0.766636	0.828202	0.238499	2.87598
Anterior Cingulate Cortex	FXR1	All	Wald ratio	1	0.766718	0.924908	0.552233	1.54908
Spinal Cord	GNPNAT1	Non-GB	Wald ratio	1	0.76686	1.09967	0.586781	2.06088
Hypothalamus	RNF13	Non-GB	Wald ratio	1	0.766869	1.10544	0.569813	2.14454
Caudate	PTK2B	Non-GB	Wald ratio	1	0.76687	0.921305	0.535886	1.58392
Cerebellar Hemisphere	DNTTIP2	Non-GB	Wald ratio	1	0.766905	1.16353	0.427407	3.1675
Caudate	LZIC	Non-GB	Wald ratio	1	0.766913	1.16029	0.434143	3.10099
Cortex	MCM7	Non-GB	Wald ratio	1	0.767033	1.13732	0.485473	2.66442
Caudate	TMBIM1	All	Wald ratio	1	0.767066	0.914381	0.505724	1.65326
Cerebellum	GS1-124K5.12	All	Wald ratio	1	0.767084	0.918523	0.523412	1.61189
Spinal Cord	FAM13C	All	Wald ratio	1	0.767095	1.07196	0.676801	1.69785
Caudate	DPYSL2	All	Wald ratio	1	0.76711	0.925294	0.553498	1.54683
Cerebellum	DPYSL2	All	Wald ratio	1	0.76711	0.936883	0.608549	1.44236
Cortex	DPYSL2	All	Wald ratio	1	0.76711	0.917293	0.518061	1.62418
Spinal Cord	DPYSL2	All	Wald ratio	1	0.76711	0.956282	0.711381	1.28549
Cortex	P2RX4	GB	Wald ratio	1	0.767123	1.16178	0.430631	3.13431
Hypothalamus	PITPNM2	Non-GB	Wald ratio	1	0.767175	1.15311	0.44905	2.96104
Cerebellum	DIP2A	All	Wald ratio	1	0.767196	0.875107	0.361801	2.11667
Cerebellum	TPCN1	GB	Wald ratio	1	0.767273	1.11805	0.533951	2.34112
Cerebellar Hemisphere	SEMA6C	All	Wald ratio	1	0.767278	0.938046	0.614133	1.4328
Cerebellum	SEMA6C	All	Wald ratio	1	0.767278	0.931196	0.580762	1.49308
Cerebellum	BCAS2	All	Wald ratio	1	0.767279	1.13984	0.479028	2.71224
Anterior Cingulate Cortex	PKD1P6	GB	Wald ratio	1	0.767361	1.11745	0.53541	2.33223
Hippocampus	PKD1P6	GB	Wald ratio	1	0.767361	1.11887	0.531609	2.35487
Hypothalamus	PKD1P6	GB	Wald ratio	1	0.767361	1.12665	0.511276	2.4827
Cerebellum	CBARP	Non-GB	Wald ratio	1	0.76752	0.865778	0.332969	2.25117
Cerebellum	AMPD2	GB	Wald ratio	1	0.767746	0.866468	0.33468	2.24324
Cerebellum	CIB1	All	Wald ratio	1	0.767886	1.13383	0.492388	2.61088
Cerebellar Hemisphere	TTYH1	Non-GB	Wald ratio	1	0.767927	1.09781	0.590671	2.04036
Cerebellum	TTYH1	Non-GB	Wald ratio	1	0.767927	0.91261	0.497161	1.67523
Hippocampus	TTYH1	Non-GB	Wald ratio	1	0.767927	1.07373	0.669388	1.72233
Hypothalamus	TTYH1	Non-GB	Wald ratio	1	0.767927	0.933307	0.590096	1.47613
Substantia Nigra	TTYH1	Non-GB	Wald ratio	1	0.767927	1.0549	0.73966	1.5045
Cerebellar Hemisphere	ZFYVE21	All	Wald ratio	1	0.76794	0.904862	0.465781	1.75786
Hippocampus	RP11-116N8.1	GB	Wald ratio	1	0.76796	1.10685	0.563911	2.17252
Hippocampus	LINC00609	GB	Wald ratio	1	0.76796	1.10685	0.563911	2.17252
Cerebellar Hemisphere	MYO18A	GB	Wald ratio	1	0.768047	0.903445	0.460089	1.77403
Cerebellum	MYO18A	GB	Wald ratio	1	0.768047	0.893444	0.422552	1.8891
Cerebellar Hemisphere	ETFRF1	All	Wald ratio	1	0.768084	0.912377	0.49598	1.67836
Frontal Cortex	CA3-AS1	Non-GB	Wald ratio	1	0.768127	0.87969	0.375173	2.06266
Cerebellum	ARPP21	GB	Wald ratio	1	0.768138	1.1524	0.448798	2.95906
Cerebellum	BDH1	GB	Wald ratio	1	0.768154	1.13134	0.498039	2.56994
Putamen	NOA1	GB	Wald ratio	1	0.768159	1.15898	0.434539	3.09119
Cortex	SLC19A3	All	Wald ratio	1	0.768178	0.900859	0.449934	1.8037
Hypothalamus	BEND5	All	Wald ratio	1	0.768194	0.905931	0.469656	1.74747
Caudate	YBEY	GB	Wald ratio	1	0.768197	0.868113	0.338926	2.22355
Hypothalamus	EDNRB	All	Wald ratio	1	0.768209	0.896212	0.432438	1.85737
Cerebellum	MRPS10	Non-GB	Wald ratio	1	0.768249	1.13492	0.489058	2.63372
Hypothalamus	GUCA1B	Non-GB	Wald ratio	1	0.768249	0.889074	0.406719	1.94349
Hypothalamus	MRPS10	Non-GB	Wald ratio	1	0.768249	0.889074	0.406719	1.94349
Nucleus Accumbens	MRPS10	Non-GB	Wald ratio	1	0.768249	1.13459	0.489849	2.62796
Cerebellum	RNASEH1-AS1	All	Wald ratio	1	0.768251	0.878902	0.372437	2.0741
Cerebellar Hemisphere	DAB2	All	Wald ratio	1	0.768276	0.864561	0.328349	2.27644
Nucleus Accumbens	NMRAL1	GB	Wald ratio	1	0.768304	0.905126	0.466319	1.75685
Frontal Cortex	NMRAL1	All	Wald ratio	1	0.768322	0.91144	0.491778	1.68923
Cerebellum	USP32P3	All	Wald ratio	1	0.768374	0.928735	0.567808	1.51909
Cortex	ZNF428	GB	Wald ratio	1	0.768432	1.11067	0.552235	2.23381
Frontal Cortex	ZNF428	GB	Wald ratio	1	0.768432	1.09967	0.584214	2.06993
Nucleus Accumbens	ZNF428	GB	Wald ratio	1	0.768432	1.14862	0.45665	2.88914
Caudate	ZNF428	GB	Wald ratio	1	0.768432	1.15352	0.445781	2.9849
Cerebellar Hemisphere	NRXN1	GB	Wald ratio	1	0.768483	0.889335	0.407302	1.94185
Nucleus Accumbens	BAIAP2-AS1	GB	Wald ratio	1	0.768535	1.11843	0.530717	2.35699
Nucleus Accumbens	CTD-2561B21.11	GB	Wald ratio	1	0.768535	1.11843	0.530717	2.35699
Nucleus Accumbens	CTD-2561B21.10	GB	Wald ratio	1	0.768535	1.11843	0.530717	2.35699
Putamen	BAIAP2-AS1	GB	Wald ratio	1	0.768535	1.12376	0.516639	2.44433
Putamen	CTD-2561B21.10	GB	Wald ratio	1	0.768535	1.12376	0.516639	2.44433
Putamen	CTD-2561B21.11	GB	Wald ratio	1	0.768535	1.12376	0.516639	2.44433
Caudate	VSTM2B	Non-GB	Wald ratio	1	0.768555	1.07897	0.650337	1.79012
Amygdala	CCZ1	Non-GB	Wald ratio	1	0.768593	0.882702	0.384451	2.02669
Cerebellar Hemisphere	MCCC1	Non-GB	Wald ratio	1	0.768655	1.17412	0.40288	3.42176
Cerebellar Hemisphere	MAPT	Non-GB	Wald ratio	1	0.768671	1.08733	0.622366	1.89967
Cerebellum	AC074289.1	GB	Wald ratio	1	0.768702	0.906311	0.470466	1.74593
Cortex	AC074289.1	GB	Wald ratio	1	0.768702	1.09024	0.612967	1.93913
Frontal Cortex	PDXK	Non-GB	Wald ratio	1	0.768745	0.85532	0.30177	2.42427
Nucleus Accumbens	PDXK	Non-GB	Wald ratio	1	0.768745	0.796102	0.1741	3.64032
Cortex	COA1	Non-GB	Wald ratio	1	0.768765	0.889243	0.406578	1.9449
Hypothalamus	COA1	Non-GB	Wald ratio	1	0.768765	0.902824	0.456684	1.78481
Nucleus Accumbens	COA1	Non-GB	Wald ratio	1	0.768765	0.895643	0.429559	1.86744
Spinal Cord	COA1	Non-GB	Wald ratio	1	0.768765	0.928917	0.568177	1.51869
Substantia Nigra	LRRC63	GB	Wald ratio	1	0.768801	0.910586	0.487612	1.70046
Cortex	AIG1	GB	Wald ratio	1	0.768819	1.1466	0.460493	2.85497
Amygdala	LST1	GB	Wald ratio	1	0.768868	1.07741	0.655255	1.77153
Cerebellar Hemisphere	RNF13	All	Wald ratio	1	0.768869	1.13522	0.487181	2.64529
Substantia Nigra	RNF13	All	Wald ratio	1	0.768869	0.929389	0.570264	1.51467
Nucleus Accumbens	ATG13	Non-GB	Wald ratio	1	0.769041	1.16015	0.430394	3.12727
Cerebellum	ESYT2	GB	Wald ratio	1	0.769062	1.12927	0.501585	2.54242
Cortex	ESYT2	GB	Wald ratio	1	0.769062	0.872328	0.350489	2.17112
Cortex	RP11-33B1.1	All	Wald ratio	1	0.769092	0.924663	0.548113	1.5599
Hippocampus	C9orf78	GB	Wald ratio	1	0.769097	1.11751	0.532223	2.34643
Caudate	PSMB7	Non-GB	Wald ratio	1	0.769135	1.1543	0.442761	3.0093
Cortex	ZNF787	All	Wald ratio	1	0.769245	1.08066	0.643581	1.81458
Putamen	MICALL2	Non-GB	Wald ratio	1	0.769264	1.08939	0.614801	1.93033
Cortex	SEC61A2	GB	Wald ratio	1	0.769278	1.10953	0.553992	2.22217
Amygdala	TCTN2	Non-GB	Wald ratio	1	0.769287	1.0995	0.583336	2.07238
Spinal Cord	NDUFA10	All	Wald ratio	1	0.769337	0.926187	0.554775	1.54625
Cerebellum	SLC7A8	Non-GB	Wald ratio	1	0.769338	0.885405	0.392503	1.99729
Cerebellum	CCDC115	GB	Wald ratio	1	0.769345	0.868662	0.33894	2.22628
Cerebellar Hemisphere	ANKRD36C	GB	Wald ratio	1	0.769351	0.887032	0.398059	1.97666
Cerebellum	ANKRD36C	GB	Wald ratio	1	0.769351	0.89352	0.420989	1.89643
Cortex	ANKRD36C	GB	Wald ratio	1	0.769351	0.861876	0.319106	2.32784
Cerebellar Hemisphere	GUCA1B	Non-GB	Wald ratio	1	0.769409	1.11534	0.537582	2.31403
Cerebellar Hemisphere	MRPS10	Non-GB	Wald ratio	1	0.769409	1.10286	0.573085	2.12239
Cortex	MRPS10	Non-GB	Wald ratio	1	0.769409	1.15158	0.448209	2.95874
Cortex	GUCA1B	Non-GB	Wald ratio	1	0.769409	1.15158	0.448209	2.95874
Nucleus Accumbens	GUCA1B	Non-GB	Wald ratio	1	0.769409	0.875705	0.360544	2.12695
Spinal Cord	GUCA1B	Non-GB	Wald ratio	1	0.769409	0.918622	0.520795	1.62034
Spinal Cord	MRPS10	Non-GB	Wald ratio	1	0.769409	0.918622	0.520795	1.62034
Cortex	TRIM22	All	Wald ratio	1	0.769418	0.846081	0.276736	2.58677
Cerebellar Hemisphere	AKAIN1	GB	Wald ratio	1	0.769437	0.87528	0.359162	2.13306
Cerebellar Hemisphere	MED16	GB	Wald ratio	1	0.769532	1.1443	0.464429	2.81944
Frontal Cortex	PTPA	All	Wald ratio	1	0.769561	0.898146	0.437734	1.84282
Hypothalamus	CCDC90B	GB	Wald ratio	1	0.769562	0.871129	0.346096	2.19265
Cerebellar Hemisphere	ZDHHC21	All	Wald ratio	1	0.769599	1.0861	0.624941	1.88756
Cortex	STARD3NL	All	Wald ratio	1	0.769612	1.13663	0.482396	2.67816
Nucleus Accumbens	MINOS1	GB	Wald ratio	1	0.769632	1.08154	0.640026	1.82764
Cerebellum	PPP2R5C	Non-GB	Wald ratio	1	0.769667	0.850704	0.288225	2.51088
Hippocampus	LINC00320	Non-GB	Wald ratio	1	0.769699	1.13183	0.494005	2.59317
Substantia Nigra	ASRGL1	GB	Wald ratio	1	0.769721	0.919221	0.523001	1.61561
Amygdala	STPG1	GB	Wald ratio	1	0.769728	0.933561	0.589157	1.47929
Cerebellum	STPG1	GB	Wald ratio	1	0.769728	0.925725	0.552153	1.55205
Frontal Cortex	STPG1	GB	Wald ratio	1	0.769728	0.928356	0.564346	1.52716
Nucleus Accumbens	STPG1	GB	Wald ratio	1	0.769728	0.91697	0.513216	1.63836
Cortex	QTRT1	All	Wald ratio	1	0.769773	1.13057	0.497024	2.57166
Cerebellum	SEPT4	GB	Wald ratio	1	0.769777	0.892687	0.417377	1.90928
Cerebellar Hemisphere	TARS2	Non-GB	Wald ratio	1	0.769827	1.11128	0.548128	2.253
Cerebellum	TARS2	Non-GB	Wald ratio	1	0.769827	0.864009	0.324553	2.30012
Nucleus Accumbens	AC010884.1	All	Wald ratio	1	0.769848	1.13616	0.483093	2.6721
Anterior Cingulate Cortex	CAST	All	Wald ratio	1	0.769849	0.955267	0.703034	1.298
Cerebellar Hemisphere	CAST	All	Wald ratio	1	0.769849	0.94918	0.669269	1.34616
Substantia Nigra	CAST	All	Wald ratio	1	0.769849	0.960826	0.735154	1.25577
Caudate	RP11-379B18.5	Non-GB	Wald ratio	1	0.76985	0.879115	0.370848	2.08399
Spinal Cord	IL18	GB	Wald ratio	1	0.769871	0.927036	0.55802	1.54008
Anterior Cingulate Cortex	TRAF3IP1	All	Wald ratio	1	0.769931	1.09206	0.605236	1.97047
Caudate	DTD2	Non-GB	Wald ratio	1	0.769939	1.16047	0.428026	3.14627
Caudate	HEATR5A	Non-GB	Wald ratio	1	0.769939	1.16047	0.428026	3.14627
Caudate	RP11-176H8.1	Non-GB	Wald ratio	1	0.769939	1.16047	0.428026	3.14627
Anterior Cingulate Cortex	NIT1	All	Wald ratio	1	0.76996	1.07115	0.675728	1.69797
Hypothalamus	NIT1	All	Wald ratio	1	0.76996	1.12562	0.509247	2.48804
Nucleus Accumbens	SDHA	GB	Wald ratio	1	0.770046	1.13617	0.482725	2.67413
Putamen	PRKCD	All	Wald ratio	1	0.77007	1.07928	0.647042	1.80028
Putamen	LINC02210	All	Wald ratio	1	0.770212	0.915303	0.505431	1.65756
Putamen	CRHR1	All	Wald ratio	1	0.770212	0.915303	0.505431	1.65756
Spinal Cord	PKD1P6	GB	Wald ratio	1	0.770251	0.906112	0.467541	1.75608
Frontal Cortex	DHRS4L2	All	Wald ratio	1	0.770283	1.13243	0.491448	2.60942
Frontal Cortex	LINC01184	All	Wald ratio	1	0.77033	0.914599	0.502283	1.66538
Hippocampus	LINC01184	All	Wald ratio	1	0.77033	0.910946	0.487014	1.7039
Cerebellum	RFPL2	All	Wald ratio	1	0.770345	1.11979	0.523873	2.39358
Cerebellar Hemisphere	MALT1	Non-GB	Wald ratio	1	0.770387	1.0999	0.580312	2.08469
Cerebellar Hemisphere	MCAM	GB	Wald ratio	1	0.770411	0.876164	0.360566	2.12905
Amygdala	C10orf11	GB	Wald ratio	1	0.770448	1.11112	0.547501	2.25493
Anterior Cingulate Cortex	C10orf11	GB	Wald ratio	1	0.770448	1.10682	0.559762	2.18852
Caudate	C10orf11	GB	Wald ratio	1	0.770448	1.16112	0.425676	3.16721
Cortex	C10orf11	GB	Wald ratio	1	0.770448	0.85097	0.28783	2.5159
Frontal Cortex	C10orf11	GB	Wald ratio	1	0.770448	1.14454	0.462152	2.83453
Hippocampus	C10orf11	GB	Wald ratio	1	0.770448	1.13934	0.474357	2.73653
Hypothalamus	C10orf11	GB	Wald ratio	1	0.770448	1.15938	0.429353	3.13066
Nucleus Accumbens	C10orf11	GB	Wald ratio	1	0.770448	1.13019	0.496729	2.57149
Putamen	C10orf11	GB	Wald ratio	1	0.770448	0.883142	0.383272	2.03495
Nucleus Accumbens	DPH6-AS1	Non-GB	Wald ratio	1	0.770507	1.19329	0.363996	3.91195
Caudate	CYP2E1	Non-GB	Wald ratio	1	0.770606	1.16593	0.415425	3.27232
Cortex	RNF13	All	Wald ratio	1	0.77063	1.14908	0.451483	2.92453
Frontal Cortex	STARD3NL	All	Wald ratio	1	0.77067	1.10898	0.553176	2.22323
Anterior Cingulate Cortex	CMB9-22P13.1	Non-GB	Wald ratio	1	0.770698	0.899298	0.440473	1.83606
Cerebellum	CMB9-22P13.1	Non-GB	Wald ratio	1	0.770698	0.894396	0.422261	1.89443
Nucleus Accumbens	CMB9-22P13.1	Non-GB	Wald ratio	1	0.770698	0.879968	0.372412	2.07927
Cortex	TMEM261	All	Wald ratio	1	0.770719	1.0967	0.589504	2.04027
Nucleus Accumbens	RERG	Non-GB	Wald ratio	1	0.77074	0.853816	0.294931	2.47177
Caudate	LTBP3	All	Wald ratio	1	0.770746	1.10908	0.552759	2.2253
Cortex	RP11-141C7.2	GB	Wald ratio	1	0.770747	0.881579	0.377639	2.058
Hippocampus	SDHAP1	GB	Wald ratio	1	0.770747	0.909697	0.481312	1.71936
Cerebellar Hemisphere	PAXIP1	GB	Wald ratio	1	0.77086	0.913294	0.496063	1.68145
Putamen	RALGAPA1	GB	Wald ratio	1	0.770897	1.10562	0.562473	2.17326
Cerebellum	FECH	Non-GB	Wald ratio	1	0.770941	1.19033	0.368357	3.8465
Cerebellum	VARS2	All	Wald ratio	1	0.770965	1.06249	0.706453	1.59797
Anterior Cingulate Cortex	ZNF738	GB	Wald ratio	1	0.770996	1.09755	0.586443	2.05409
Caudate	CCDC57	GB	Wald ratio	1	0.771073	0.929224	0.566733	1.52357
Cerebellum	DOPEY2	All	Wald ratio	1	0.77108	0.903367	0.455569	1.79133
Caudate	CCAR1	GB	Wald ratio	1	0.77111	0.899024	0.438855	1.84171
Hypothalamus	PALD1	GB	Wald ratio	1	0.771112	0.881131	0.375634	2.06688
Cortex	DYRK4	GB	Wald ratio	1	0.771132	0.859456	0.309766	2.38459
Hippocampus	DYRK4	GB	Wald ratio	1	0.771132	0.910962	0.485983	1.70757
Caudate	SMIM7	All	Wald ratio	1	0.771155	1.1134	0.539878	2.29617
Cerebellar Hemisphere	SMIM7	All	Wald ratio	1	0.771155	1.09118	0.606091	1.9645
Cerebellum	SMIM7	All	Wald ratio	1	0.771155	1.10372	0.567617	2.14615
Frontal Cortex	SMIM7	All	Wald ratio	1	0.771155	1.096	0.590931	2.03277
Putamen	SMIM7	All	Wald ratio	1	0.771155	0.900012	0.442536	1.83041
Cerebellum	DPYSL4	Non-GB	Wald ratio	1	0.771173	0.851366	0.287847	2.51808
Frontal Cortex	FAM47E	Non-GB	Wald ratio	1	0.771276	0.915856	0.506359	1.65652
Frontal Cortex	STBD1	Non-GB	Wald ratio	1	0.771276	0.915856	0.506359	1.65652
Caudate	FANCA	Non-GB	Wald ratio	1	0.77131	1.11581	0.532933	2.3362
Cerebellum	RNASEH2B-AS1	GB	Wald ratio	1	0.771328	0.896474	0.429003	1.87333
Amygdala	ANKDD1A	All	Wald ratio	1	0.771345	1.0606	0.713228	1.57715
Hypothalamus	SEC61A2	GB	Wald ratio	1	0.771481	1.13076	0.493405	2.59142
Frontal Cortex	CCDC163	GB	Wald ratio	1	0.771512	0.902164	0.450288	1.80751
Anterior Cingulate Cortex	MRPL18	Non-GB	Wald ratio	1	0.771513	0.898034	0.434558	1.85583
Frontal Cortex	MRPL18	Non-GB	Wald ratio	1	0.771513	0.87363	0.351015	2.17435
Cerebellum	ESD	GB	Wald ratio	1	0.771554	0.823528	0.222051	3.05425
Cerebellar Hemisphere	MCPH1	All	Wald ratio	1	0.771641	1.18343	0.379477	3.69064
Putamen	ERLEC1	GB	Wald ratio	1	0.771665	1.12047	0.519694	2.41576
Cerebellum	U2AF1L4	Non-GB	Wald ratio	1	0.771706	0.908338	0.474458	1.73899
Cortex	U2AF1L4	Non-GB	Wald ratio	1	0.771706	0.914966	0.501979	1.66772
Hippocampus	U2AF1L4	Non-GB	Wald ratio	1	0.771706	0.909396	0.478761	1.72738
Hypothalamus	U2AF1L4	Non-GB	Wald ratio	1	0.771706	0.908611	0.475567	1.73598
Putamen	U2AF1L4	Non-GB	Wald ratio	1	0.771706	0.908468	0.474984	1.73756
Caudate	IQCB1	All	Wald ratio	1	0.771789	1.09337	0.598127	1.99866
Cerebellar Hemisphere	IQCB1	All	Wald ratio	1	0.771789	1.07355	0.664548	1.73428
Cerebellum	IQCB1	All	Wald ratio	1	0.771789	1.09567	0.590914	2.0316
Putamen	IQCB1	All	Wald ratio	1	0.771789	1.07365	0.664184	1.73556
Substantia Nigra	IQCB1	All	Wald ratio	1	0.771789	1.05597	0.730854	1.5257
Cerebellar Hemisphere	UBE2Q2P2	Non-GB	Wald ratio	1	0.771814	0.898527	0.435983	1.8518
Cerebellum	UBE2Q2P2	Non-GB	Wald ratio	1	0.771814	0.87455	0.353456	2.16389
Anterior Cingulate Cortex	SH3BGR	Non-GB	Wald ratio	1	0.771855	1.0998	0.578156	2.09209
Frontal Cortex	SH3BGR	Non-GB	Wald ratio	1	0.771855	1.10943	0.549849	2.23848
Cortex	ACOX1	GB	Wald ratio	1	0.771864	1.1576	0.430434	3.1132
Cerebellum	MIR9-3HG	All	Wald ratio	1	0.771872	1.12032	0.519723	2.41498
Putamen	LINC-PINT	Non-GB	Wald ratio	1	0.77192	0.916362	0.507661	1.6541
Cerebellar Hemisphere	CLCNKB	Non-GB	Wald ratio	1	0.771945	1.10856	0.552161	2.22564
Nucleus Accumbens	RAB21	Non-GB	Wald ratio	1	0.771975	1.17836	0.388325	3.57568
Caudate	BCR	GB	Wald ratio	1	0.771986	1.08309	0.631263	1.8583
Nucleus Accumbens	BCR	GB	Wald ratio	1	0.771986	0.92198	0.532236	1.59712
Putamen	BCR	GB	Wald ratio	1	0.771986	1.07384	0.663239	1.73864
Hippocampus	STK19	All	Wald ratio	1	0.771998	1.09742	0.585178	2.05805
Hippocampus	STK19B	All	Wald ratio	1	0.771998	1.09742	0.585178	2.05805
Hypothalamus	AKR1C1	All	Wald ratio	1	0.77206	0.861938	0.31543	2.35532
Anterior Cingulate Cortex	LRRC1	Non-GB	Wald ratio	1	0.772085	0.906569	0.466812	1.7606
Frontal Cortex	TRIM65	Non-GB	Wald ratio	1	0.77212	1.11409	0.53624	2.31465
Hypothalamus	TRIM65	Non-GB	Wald ratio	1	0.77212	1.11027	0.546973	2.25369
Cerebellum	SMG1P5	GB	Wald ratio	1	0.772121	1.16393	0.416617	3.25175
Cerebellum	NUB1	All	Wald ratio	1	0.772147	1.11038	0.546635	2.2555
Cerebellar Hemisphere	CALN1	GB	Wald ratio	1	0.772156	1.13371	0.484814	2.65112
Substantia Nigra	LINC00476	Non-GB	Wald ratio	1	0.772179	0.941119	0.624058	1.41927
Amygdala	ZSCAN26	GB	Wald ratio	1	0.772257	1.09352	0.59688	2.0034
Cerebellar Hemisphere	ZSCAN26	GB	Wald ratio	1	0.772257	1.09292	0.598772	1.99488
Caudate	RAB5B	Non-GB	Wald ratio	1	0.772273	1.13029	0.493122	2.59075
Cerebellum	MCM3AP	All	Wald ratio	1	0.772278	0.888325	0.398348	1.98098
Hypothalamus	TMEM50B	Non-GB	Wald ratio	1	0.772295	0.881299	0.374482	2.07403
Hippocampus	THNSL2	Non-GB	Wald ratio	1	0.772345	1.1149	0.533611	2.32942
Cortex	ZBED8	Non-GB	Wald ratio	1	0.772375	1.17169	0.400451	3.4283
Putamen	MRPL37	GB	Wald ratio	1	0.772529	1.08332	0.629645	1.86387
Cerebellum	ATP5J	All	Wald ratio	1	0.772536	1.10817	0.552252	2.22371
Frontal Cortex	PDZD7	Non-GB	Wald ratio	1	0.772552	1.13147	0.489657	2.61452
Anterior Cingulate Cortex	PLEKHG1	GB	Wald ratio	1	0.772589	0.902746	0.451024	1.80689
Spinal Cord	PLEKHG1	GB	Wald ratio	1	0.772589	0.916601	0.507782	1.65456
Spinal Cord	LINC01481	All	Wald ratio	1	0.772687	1.05783	0.722368	1.54906
Caudate	TTYH2	GB	Wald ratio	1	0.772813	0.911533	0.48603	1.70955
Cortex	TTYH2	GB	Wald ratio	1	0.772813	0.900425	0.441759	1.83531
Cerebellar Hemisphere	CBWD2	GB	Wald ratio	1	0.772841	1.10206	0.569684	2.13194
Putamen	POC5	GB	Wald ratio	1	0.772847	0.906425	0.465167	1.76626
Anterior Cingulate Cortex	TAF1B	Non-GB	Wald ratio	1	0.772868	1.11225	0.540083	2.29056
Hypothalamus	PAPD4	Non-GB	Wald ratio	1	0.772869	1.14746	0.45089	2.92015
Caudate	SNAP25	All	Wald ratio	1	0.772886	0.930213	0.569134	1.52037
Hippocampus	TRAF3IP2-AS1	GB	Wald ratio	1	0.772932	0.896864	0.428161	1.87865
Caudate	PPIE	GB	Wald ratio	1	0.772939	0.926744	0.552737	1.55382
Cortex	SH3BGR	All	Wald ratio	1	0.772994	0.913702	0.494861	1.68704
Caudate	MICE	Non-GB	Wald ratio	1	0.773009	1.13547	0.478901	2.69219
Caudate	HLA-F-AS1	Non-GB	Wald ratio	1	0.773009	1.13547	0.478901	2.69219
Cerebellar Hemisphere	CAMKK1	All	Wald ratio	1	0.773045	0.909683	0.478075	1.73095
Cerebellum	CAMKK1	All	Wald ratio	1	0.773045	0.907288	0.468352	1.75759
Caudate	TMEM129	GB	Wald ratio	1	0.77305	1.09385	0.594538	2.01251
Hypothalamus	TMEM129	GB	Wald ratio	1	0.77305	1.09123	0.602882	1.97513
Nucleus Accumbens	TMEM129	GB	Wald ratio	1	0.77305	1.09091	0.603888	1.97071
Putamen	TMEM129	GB	Wald ratio	1	0.77305	1.09324	0.596479	2.0037
Cortex	ARSB	GB	Wald ratio	1	0.773096	1.16375	0.415108	3.26255
Nucleus Accumbens	ARSB	GB	Wald ratio	1	0.773096	1.13214	0.486959	2.63214
Spinal Cord	ARSB	GB	Wald ratio	1	0.773096	1.08524	0.622346	1.89242
Hypothalamus	POLR2J4	All	Wald ratio	1	0.7731	0.917142	0.509426	1.65117
Hippocampus	TTYH2	Non-GB	Wald ratio	1	0.773166	0.906373	0.464511	1.76855
Nucleus Accumbens	TTYH2	Non-GB	Wald ratio	1	0.773166	0.866201	0.326159	2.30043
Cortex	VMO1	GB	Wald ratio	1	0.773229	1.09107	0.603097	1.97386
Cortex	RP11-81A22.5	GB	Wald ratio	1	0.773229	1.09107	0.603097	1.97386
Frontal Cortex	RP11-81A22.5	GB	Wald ratio	1	0.773229	1.07775	0.647625	1.79356
Frontal Cortex	VMO1	GB	Wald ratio	1	0.773229	1.07775	0.647625	1.79356
Hippocampus	VMO1	GB	Wald ratio	1	0.773229	0.903205	0.451908	1.80519
Hypothalamus	VMO1	GB	Wald ratio	1	0.773229	1.08433	0.625162	1.88075
Hypothalamus	RP11-81A22.5	GB	Wald ratio	1	0.773229	1.08433	0.625162	1.88075
Nucleus Accumbens	BDNF-AS	All	Wald ratio	1	0.773274	0.921174	0.526921	1.61041
Cerebellar Hemisphere	LAMC2	Non-GB	Wald ratio	1	0.773278	1.0407	0.793348	1.36516
Cerebellar Hemisphere	NPIPA5	GB	Wald ratio	1	0.773332	1.12837	0.496043	2.56674
Cerebellum	NPIPA5	GB	Wald ratio	1	0.773332	1.15391	0.435599	3.05673
Cortex	NPIPA5	GB	Wald ratio	1	0.773332	1.16016	0.422153	3.18834
Hippocampus	TRAPPC12	GB	Wald ratio	1	0.773348	0.881707	0.374304	2.07694
Spinal Cord	SLC39A11	All	Wald ratio	1	0.773395	0.9298	0.566522	1.52603
Anterior Cingulate Cortex	ATP5J2	Non-GB	Wald ratio	1	0.773405	1.16492	0.412089	3.29308
Cerebellum	IDUA	GB	Wald ratio	1	0.773412	0.932984	0.58182	1.4961
Cortex	IDUA	GB	Wald ratio	1	0.773412	0.928052	0.558236	1.54286
Frontal Cortex	IDUA	GB	Wald ratio	1	0.773412	0.93075	0.571033	1.51707
Hypothalamus	IDUA	GB	Wald ratio	1	0.773412	1.10393	0.563134	2.16407
Nucleus Accumbens	IDUA	GB	Wald ratio	1	0.773412	1.08976	0.607001	1.95648
Spinal Cord	IDUA	GB	Wald ratio	1	0.773412	0.934764	0.590545	1.47962
Hippocampus	SEMA6B	Non-GB	Wald ratio	1	0.773459	0.793615	0.164456	3.82974
Spinal Cord	ST3GAL5	GB	Wald ratio	1	0.773489	1.08512	0.622128	1.89267
Hypothalamus	LINC01152	Non-GB	Wald ratio	1	0.773523	0.890161	0.402994	1.96625
Nucleus Accumbens	CYSTM1	GB	Wald ratio	1	0.773703	0.92664	0.551262	1.55763
Cerebellum	FOXN2	Non-GB	Wald ratio	1	0.773757	0.886371	0.389446	2.01736
Nucleus Accumbens	POLR1C	Non-GB	Wald ratio	1	0.773817	0.854212	0.291632	2.50205
Cerebellar Hemisphere	CALB2	Non-GB	Wald ratio	1	0.77386	1.11959	0.518081	2.41949
Cerebellum	CALB2	Non-GB	Wald ratio	1	0.77386	1.14846	0.44673	2.95247
Frontal Cortex	MRM2	Non-GB	Wald ratio	1	0.773929	1.10813	0.549937	2.23291
Cortex	NOTCH3	GB	Wald ratio	1	0.773993	1.15566	0.430509	3.10225
Anterior Cingulate Cortex	ADGRG1	Non-GB	Wald ratio	1	0.774025	0.904946	0.457619	1.78954
Caudate	ADGRG1	Non-GB	Wald ratio	1	0.774025	0.888459	0.396285	1.9919
Cortex	ADGRG1	Non-GB	Wald ratio	1	0.774025	1.1255	0.50214	2.52272
Frontal Cortex	ADGRG1	Non-GB	Wald ratio	1	0.774025	1.11098	0.541615	2.27888
Hypothalamus	ADGRG1	Non-GB	Wald ratio	1	0.774025	0.868973	0.333143	2.26664
Nucleus Accumbens	ADGRG1	Non-GB	Wald ratio	1	0.774025	0.896594	0.425585	1.88888
Nucleus Accumbens	SLC12A8	GB	Wald ratio	1	0.774035	0.909212	0.474763	1.74122
Cortex	LRRC1	GB	Wald ratio	1	0.77406	0.868339	0.331196	2.27664
Nucleus Accumbens	LINC00662	GB	Wald ratio	1	0.774076	1.11429	0.53222	2.33294
Caudate	SMPD1	Non-GB	Wald ratio	1	0.7741	0.866716	0.326321	2.30202
Cerebellum	DCAKD	All	Wald ratio	1	0.774101	0.895394	0.42104	1.90417
Amygdala	CUL1	Non-GB	Wald ratio	1	0.774109	1.08609	0.617905	1.90903
Cerebellar Hemisphere	STRADA	All	Wald ratio	1	0.77415	1.10027	0.572847	2.1133
Frontal Cortex	BCL7A	All	Wald ratio	1	0.774161	1.10808	0.549689	2.2337
Substantia Nigra	ITPA	GB	Wald ratio	1	0.774209	1.07622	0.651537	1.77773
Spinal Cord	ITPA	GB	Wald ratio	1	0.774209	1.09473	0.589856	2.03175
Caudate	AC074289.1	GB	Wald ratio	1	0.774286	1.07783	0.645772	1.79896
Putamen	AC074289.1	GB	Wald ratio	1	0.774286	1.07228	0.665538	1.72759
Frontal Cortex	EIF3G	Non-GB	Wald ratio	1	0.774357	1.15118	0.439664	3.01414
Anterior Cingulate Cortex	HLA-E	All	Wald ratio	1	0.774407	0.93232	0.577349	1.50554
Cortex	P2RX4	Non-GB	Wald ratio	1	0.774432	1.16887	0.402069	3.39806
Hippocampus	CIB1	All	Wald ratio	1	0.774486	1.09609	0.585146	2.05318
Hypothalamus	CIB1	All	Wald ratio	1	0.774486	0.91789	0.510791	1.64944
Cerebellum	AKT2	All	Wald ratio	1	0.774502	0.905792	0.4603	1.78244
Cerebellum	CTC-425O23.2	All	Wald ratio	1	0.774502	0.905792	0.4603	1.78244
Cerebellum	CUL9	GB	Wald ratio	1	0.774547	0.865174	0.321154	2.33074
Cerebellum	ERGIC3	Non-GB	Wald ratio	1	0.77455	0.85606	0.295556	2.47953
Nucleus Accumbens	ERGIC3	Non-GB	Wald ratio	1	0.77455	0.903259	0.450238	1.8121
Putamen	ERGIC3	Non-GB	Wald ratio	1	0.77455	0.873753	0.346992	2.20018
Spinal Cord	ERGIC3	Non-GB	Wald ratio	1	0.77455	0.928262	0.557754	1.54489
Anterior Cingulate Cortex	GLTP	GB	Wald ratio	1	0.774615	0.904858	0.456432	1.79384
Nucleus Accumbens	RALGAPA1	All	Wald ratio	1	0.774678	0.896545	0.424461	1.89368
Caudate	EXOC2	All	Wald ratio	1	0.774722	0.856313	0.295995	2.47732
Caudate	NME4	GB	Wald ratio	1	0.774742	1.19373	0.354964	4.01448
Amygdala	CASKIN2	GB	Wald ratio	1	0.774772	1.08649	0.615535	1.91779
Putamen	CASKIN2	GB	Wald ratio	1	0.774772	0.893811	0.414275	1.92843
Cerebellum	ZNF519	All	Wald ratio	1	0.774792	0.872996	0.344286	2.21363
Anterior Cingulate Cortex	TBCB	GB	Wald ratio	1	0.774838	1.11216	0.536838	2.30403
Caudate	TBCB	GB	Wald ratio	1	0.774838	1.14701	0.448148	2.9357
Cerebellar Hemisphere	TBCB	GB	Wald ratio	1	0.774838	1.0976	0.579851	2.07766
Cerebellum	TBCB	GB	Wald ratio	1	0.774838	1.09212	0.597093	1.99756
Cortex	TBCB	GB	Wald ratio	1	0.774838	1.14507	0.45261	2.89694
Frontal Cortex	TBCB	GB	Wald ratio	1	0.774838	1.12868	0.492437	2.58698
Hypothalamus	TBCB	GB	Wald ratio	1	0.774838	1.14214	0.459441	2.83929
Nucleus Accumbens	TBCB	GB	Wald ratio	1	0.774838	1.14132	0.46137	2.82337
Substantia Nigra	TBCB	GB	Wald ratio	1	0.774838	0.920165	0.520327	1.62725
Cerebellar Hemisphere	SMURF2	GB	Wald ratio	1	0.774872	0.89899	0.433352	1.86496
Amygdala	PNPLA6	All	Wald ratio	1	0.77489	1.06646	0.686154	1.65756
Anterior Cingulate Cortex	PNPLA6	All	Wald ratio	1	0.77489	1.07649	0.649581	1.78396
Caudate	PNPLA6	All	Wald ratio	1	0.77489	1.07799	0.644287	1.80365
Cerebellar Hemisphere	PNPLA6	All	Wald ratio	1	0.77489	0.924435	0.539521	1.58396
Cerebellum	PNPLA6	All	Wald ratio	1	0.77489	1.08687	0.614093	1.92363
Cortex	PNPLA6	All	Wald ratio	1	0.77489	0.934713	0.588466	1.48469
Frontal Cortex	PNPLA6	All	Wald ratio	1	0.77489	1.07494	0.65509	1.76386
Hippocampus	PNPLA6	All	Wald ratio	1	0.77489	1.09617	0.58421	2.05678
Hypothalamus	PNPLA6	All	Wald ratio	1	0.77489	0.926541	0.549252	1.56299
Nucleus Accumbens	PNPLA6	All	Wald ratio	1	0.77489	1.08257	0.628497	1.86471
Putamen	PNPLA6	All	Wald ratio	1	0.77489	1.08311	0.626687	1.87194
Spinal Cord	PNPLA6	All	Wald ratio	1	0.77489	0.921063	0.52426	1.6182
Substantia Nigra	PNPLA6	All	Wald ratio	1	0.77489	1.05816	0.718264	1.55891
Hypothalamus	ACTR1A	Non-GB	Wald ratio	1	0.774892	1.09319	0.593586	2.01331
Hippocampus	PRR34-AS1	Non-GB	Wald ratio	1	0.774969	1.15449	0.431159	3.09132
Hippocampus	MIRLET7BHG	Non-GB	Wald ratio	1	0.774969	1.15449	0.431159	3.09132
Cortex	SORBS1	All	Wald ratio	1	0.774993	0.894268	0.415616	1.92417
Caudate	WDPCP	Non-GB	Wald ratio	1	0.775106	1.1504	0.439958	3.00805
Cerebellar Hemisphere	PDE1A	All	Wald ratio	1	0.77511	1.05924	0.713699	1.57209
Cortex	MMS19	GB	Wald ratio	1	0.775133	0.880808	0.368725	2.10406
Frontal Cortex	MMS19	GB	Wald ratio	1	0.775133	0.905306	0.457472	1.79154
Cortex	NR2C1	All	Wald ratio	1	0.775151	1.12143	0.510798	2.46204
Caudate	ZNF880	Non-GB	Wald ratio	1	0.775158	0.925614	0.544596	1.5732
Hypothalamus	UGGT2	Non-GB	Wald ratio	1	0.775161	0.891577	0.405648	1.9596
Caudate	LIPA	Non-GB	Wald ratio	1	0.775167	1.14561	0.450723	2.91183
Spinal Cord	CWC27	All	Wald ratio	1	0.775171	1.06775	0.680919	1.67435
Spinal Cord	BCO2	GB	Wald ratio	1	0.775198	0.937214	0.600571	1.46256
Substantia Nigra	RP5-921G16.1	GB	Wald ratio	1	0.775342	1.08011	0.636239	1.83365
Nucleus Accumbens	STX8	Non-GB	Wald ratio	1	0.775397	0.842111	0.258642	2.74182
Cerebellum	IDUA	All	Wald ratio	1	0.775403	0.945474	0.64324	1.38972
Cortex	IDUA	All	Wald ratio	1	0.775403	0.941433	0.621917	1.4251
Frontal Cortex	IDUA	All	Wald ratio	1	0.775403	0.943644	0.633507	1.40561
Hypothalamus	IDUA	All	Wald ratio	1	0.775403	1.0832	0.625564	1.87563
Nucleus Accumbens	IDUA	All	Wald ratio	1	0.775403	1.07195	0.665097	1.72769
Spinal Cord	IDUA	All	Wald ratio	1	0.775403	0.946932	0.651088	1.3772
Anterior Cingulate Cortex	IVD	GB	Wald ratio	1	0.775419	0.901683	0.442862	1.83586
Nucleus Accumbens	IVD	GB	Wald ratio	1	0.775419	0.895089	0.418005	1.91669
Cerebellar Hemisphere	RNF181	Non-GB	Wald ratio	1	0.775446	0.916768	0.504597	1.66561
Cortex	RNF181	Non-GB	Wald ratio	1	0.775446	0.897074	0.425318	1.8921
Cerebellum	AC113189.5	Non-GB	Wald ratio	1	0.77546	1.14225	0.458003	2.84873
Spinal Cord	CECR7	Non-GB	Wald ratio	1	0.775597	0.935694	0.592459	1.47778
Putamen	TOMM40L	GB	Wald ratio	1	0.775647	1.11447	0.5289	2.34834
Putamen	RASSF8-AS1	GB	Wald ratio	1	0.775654	1.13619	0.472164	2.73405
Frontal Cortex	C15orf57	All	Wald ratio	1	0.775661	1.08158	0.63068	1.85485
Putamen	RP11-445H22.3	All	Wald ratio	1	0.775714	0.898943	0.431953	1.8708
Caudate	CGNL1	All	Wald ratio	1	0.775801	1.11719	0.521075	2.39529
Cortex	EIF4ENIF1	All	Wald ratio	1	0.77582	1.07483	0.654078	1.76625
Nucleus Accumbens	SGCE	GB	Wald ratio	1	0.775873	0.858456	0.300197	2.45488
Amygdala	ALS2	All	Wald ratio	1	0.775939	1.07041	0.669952	1.71025
Caudate	MZT2A	Non-GB	Wald ratio	1	0.775987	0.908175	0.467781	1.76318
Frontal Cortex	MZT2A	Non-GB	Wald ratio	1	0.775987	0.915233	0.497235	1.68462
Cerebellum	ZNF155	All	Wald ratio	1	0.776133	1.07442	0.655084	1.76219
Cortex	ZNF155	All	Wald ratio	1	0.776133	1.09849	0.574928	2.09882
Cerebellar Hemisphere	DECR2	Non-GB	Wald ratio	1	0.77619	1.08502	0.618196	1.90434
Cerebellum	DECR2	Non-GB	Wald ratio	1	0.77619	1.09345	0.59062	2.02436
Anterior Cingulate Cortex	PILRB	All	Wald ratio	1	0.776291	0.93863	0.606414	1.45284
Spinal Cord	ADAM28	Non-GB	Wald ratio	1	0.776318	1.08967	0.602573	1.97053
Hippocampus	MYO18A	GB	Wald ratio	1	0.776443	1.10427	0.556852	2.18985
Nucleus Accumbens	SORBS2	All	Wald ratio	1	0.77649	1.12066	0.510407	2.46053
Hippocampus	SIRT2	All	Wald ratio	1	0.776537	1.10465	0.555566	2.19642
Cortex	SYT17	All	Wald ratio	1	0.776607	1.10147	0.565001	2.1473
Nucleus Accumbens	SYT17	All	Wald ratio	1	0.776607	1.08979	0.601732	1.97369
Cerebellar Hemisphere	FAM193B	Non-GB	Wald ratio	1	0.776642	0.870659	0.334407	2.26684
Anterior Cingulate Cortex	COL16A1	GB	Wald ratio	1	0.776642	1.10433	0.556337	2.1921
Cortex	TBCD	Non-GB	Wald ratio	1	0.77666	0.879657	0.362706	2.1334
Cerebellar Hemisphere	NUP93	All	Wald ratio	1	0.776775	0.949544	0.663864	1.35816
Caudate	MUC20	GB	Wald ratio	1	0.7768	1.15301	0.430857	3.08555
Cerebellar Hemisphere	MUC20	GB	Wald ratio	1	0.7768	0.881151	0.367401	2.1133
Cerebellum	MUC20	GB	Wald ratio	1	0.7768	0.876755	0.353144	2.17673
Cerebellum	CDK9	GB	Wald ratio	1	0.776959	1.13167	0.480877	2.66322
Caudate	PDPK1	All	Wald ratio	1	0.777022	0.932497	0.574885	1.51256
Hippocampus	PDPK1	All	Wald ratio	1	0.777022	0.932631	0.575539	1.51128
Frontal Cortex	MED25	Non-GB	Wald ratio	1	0.777026	1.10375	0.557383	2.1857
Frontal Cortex	PTOV1	Non-GB	Wald ratio	1	0.777026	1.10375	0.557383	2.1857
Hippocampus	MED25	Non-GB	Wald ratio	1	0.777026	1.11624	0.521466	2.38941
Hippocampus	PTOV1	Non-GB	Wald ratio	1	0.777026	1.11624	0.521466	2.38941
Anterior Cingulate Cortex	ATP6AP1L	Non-GB	Wald ratio	1	0.777049	1.09193	0.59405	2.00709
Caudate	ATP6AP1L	Non-GB	Wald ratio	1	0.777049	1.10528	0.552816	2.20984
Substantia Nigra	ATP6AP1L	Non-GB	Wald ratio	1	0.777049	1.08155	0.628606	1.86087
Cerebellar Hemisphere	FCHO1	GB	Wald ratio	1	0.777051	0.896509	0.420871	1.90968
Cerebellar Hemisphere	PPP6R2	GB	Wald ratio	1	0.777053	0.897732	0.425437	1.89434
Spinal Cord	ZFYVE21	GB	Wald ratio	1	0.777065	1.0825	0.625346	1.87384
Putamen	CPNE5	Non-GB	Wald ratio	1	0.777075	1.10725	0.546948	2.24154
Hippocampus	XPC	Non-GB	Wald ratio	1	0.777148	1.11504	0.524591	2.37005
Anterior Cingulate Cortex	EXTL2	All	Wald ratio	1	0.777165	0.945223	0.639883	1.39627
Cerebellar Hemisphere	PPIEL	All	Wald ratio	1	0.777172	0.900815	0.436975	1.85701
Cerebellum	PPIEL	All	Wald ratio	1	0.777172	0.906354	0.458732	1.79076
Cerebellar Hemisphere	REPS1	Non-GB	Wald ratio	1	0.777183	1.11126	0.535186	2.30741
Cerebellum	REPS1	Non-GB	Wald ratio	1	0.777183	0.869353	0.329661	2.29258
Spinal Cord	LINC00609	Non-GB	Wald ratio	1	0.777198	0.913239	0.487049	1.71236
Caudate	MSH2	All	Wald ratio	1	0.777223	1.1092	0.541009	2.27415
Amygdala	ZNF738	GB	Wald ratio	1	0.777241	1.06809	0.676741	1.68574
Caudate	HM13	GB	Wald ratio	1	0.7773	1.14903	0.438784	3.00894
Cortex	ACOX1	Non-GB	Wald ratio	1	0.777349	1.16615	0.401855	3.38405
Nucleus Accumbens	NDUFAF6	Non-GB	Wald ratio	1	0.777372	0.889367	0.394557	2.00471
Anterior Cingulate Cortex	ANAPC13	Non-GB	Wald ratio	1	0.777408	0.908845	0.46848	1.76315
Cerebellar Hemisphere	ZNF791	GB	Wald ratio	1	0.777434	0.873658	0.342454	2.22885
Cerebellum	ESD	Non-GB	Wald ratio	1	0.777438	0.824054	0.215369	3.15304
Cerebellar Hemisphere	STAG3L5P	GB	Wald ratio	1	0.777536	1.0714	0.663995	1.72878
Substantia Nigra	ACCS	All	Wald ratio	1	0.777555	0.936919	0.596173	1.47242
Cerebellar Hemisphere	RRP8	GB	Wald ratio	1	0.777585	1.16215	0.409655	3.2969
Anterior Cingulate Cortex	SEC61A2	GB	Wald ratio	1	0.77759	1.09394	0.586714	2.03966
Putamen	ZNF415	GB	Wald ratio	1	0.777609	0.887793	0.3887	2.02772
Cortex	TF	Non-GB	Wald ratio	1	0.777631	1.10023	0.566977	2.13503
Caudate	LIG3	GB	Wald ratio	1	0.777661	0.877764	0.355095	2.16975
Cerebellar Hemisphere	CADM4	All	Wald ratio	1	0.777684	1.07263	0.659268	1.74518
Cerebellum	CADM4	All	Wald ratio	1	0.777684	1.086	0.612473	1.92564
Cortex	CADM4	All	Wald ratio	1	0.777684	1.11569	0.521787	2.38558
Cerebellum	CDC34	GB	Wald ratio	1	0.7777	1.14243	0.45326	2.87946
Nucleus Accumbens	CCNY	All	Wald ratio	1	0.777721	0.901449	0.43862	1.85265
Cerebellum	XRCC1	Non-GB	Wald ratio	1	0.777724	0.877108	0.352902	2.17998
Hypothalamus	PHLDB3	Non-GB	Wald ratio	1	0.777724	0.899777	0.432194	1.87323
Frontal Cortex	DYNC1I2	GB	Wald ratio	1	0.777766	0.934182	0.582221	1.49891
Substantia Nigra	DYNC1I2	GB	Wald ratio	1	0.777766	0.940721	0.615396	1.43803
Frontal Cortex	CTB-171A8.1	GB	Wald ratio	1	0.777788	1.08001	0.632804	1.84324
Hypothalamus	CTB-171A8.1	GB	Wald ratio	1	0.777788	1.07286	0.658264	1.7486
Substantia Nigra	CTB-171A8.1	GB	Wald ratio	1	0.777788	1.07072	0.666159	1.72096
Cortex	LINC01184	Non-GB	Wald ratio	1	0.777802	0.87702	0.352506	2.18199
Hippocampus	TBCE	All	Wald ratio	1	0.77782	0.938412	0.603432	1.45935
Cerebellum	CCDC180	All	Wald ratio	1	0.777868	0.899513	0.430978	1.87741
Cerebellum	SKIV2L2	GB	Wald ratio	1	0.777922	1.12036	0.508552	2.46821
Cerebellum	PTP4A1	All	Wald ratio	1	0.777931	0.852742	0.281841	2.58007
Nucleus Accumbens	TSPAN15	GB	Wald ratio	1	0.777963	1.19972	0.338368	4.25376
Spinal Cord	ARIH1	Non-GB	Wald ratio	1	0.778016	1.10688	0.546363	2.24244
Cerebellum	STRADA	GB	Wald ratio	1	0.778028	0.873975	0.342562	2.22976
Hippocampus	OSCP1	GB	Wald ratio	1	0.778049	1.1302	0.482541	2.64712
Hypothalamus	MICAL3	GB	Wald ratio	1	0.778101	1.12655	0.491815	2.58048
Anterior Cingulate Cortex	PILRB	GB	Wald ratio	1	0.778187	0.925995	0.542331	1.58107
Cortex	ZNF254	Non-GB	Wald ratio	1	0.778237	1.15088	0.432785	3.06047
Cortex	CTD-2017D11.1	Non-GB	Wald ratio	1	0.778237	1.15088	0.432785	3.06047
Cerebellar Hemisphere	INTS10	Non-GB	Wald ratio	1	0.77824	1.10682	0.546156	2.24302
Cerebellum	INTS10	Non-GB	Wald ratio	1	0.77824	1.11518	0.522191	2.38155
Hippocampus	C1QC	Non-GB	Wald ratio	1	0.778297	0.885375	0.379352	2.06639
Spinal Cord	MTUS1	GB	Wald ratio	1	0.778404	1.07341	0.655355	1.75815
Cerebellum	AIFM2	All	Wald ratio	1	0.778464	0.901076	0.436094	1.86184
Cortex	TYSND1	All	Wald ratio	1	0.778464	0.881462	0.365959	2.12312
Cortex	AIFM2	All	Wald ratio	1	0.778464	0.881462	0.365959	2.12312
Cortex	ANKRD30B	GB	Wald ratio	1	0.778505	1.10165	0.561123	2.16287
Cerebellar Hemisphere	TBCA	Non-GB	Wald ratio	1	0.778506	1.09739	0.574253	2.0971
Cerebellum	TBCA	Non-GB	Wald ratio	1	0.778506	1.11443	0.52381	2.37099
Cerebellar Hemisphere	COL28A1	GB	Wald ratio	1	0.778507	1.12531	0.49429	2.5619
Cerebellum	RASA4B	Non-GB	Wald ratio	1	0.778519	1.23084	0.289458	5.23384
Cerebellum	POLR2J3	Non-GB	Wald ratio	1	0.778519	1.23084	0.289458	5.23384
Cortex	RASA4B	Non-GB	Wald ratio	1	0.778519	0.845131	0.261617	2.73012
Cortex	POLR2J3	Non-GB	Wald ratio	1	0.778519	0.845131	0.261617	2.73012
Cortex	LCNL1	GB	Wald ratio	1	0.778555	0.89201	0.402202	1.97832
Putamen	LCNL1	GB	Wald ratio	1	0.778555	0.895388	0.414502	1.93418
Cortex	NUPL2	Non-GB	Wald ratio	1	0.778563	0.884521	0.376052	2.08051
Cerebellum	SNRPA	All	Wald ratio	1	0.778627	0.922231	0.524432	1.62177
Frontal Cortex	CAMKK1	Non-GB	Wald ratio	1	0.778649	0.902534	0.441475	1.84511
Substantia Nigra	TFIP11	All	Wald ratio	1	0.778661	0.940507	0.613202	1.44252
Caudate	CCDC92B	All	Wald ratio	1	0.778667	1.14448	0.446575	2.93306
Anterior Cingulate Cortex	LINC02018	GB	Wald ratio	1	0.778688	1.19232	0.349618	4.06625
Anterior Cingulate Cortex	MIR7-3HG	Non-GB	Wald ratio	1	0.778711	0.885342	0.37862	2.07023
Frontal Cortex	MIR7-3HG	Non-GB	Wald ratio	1	0.778711	0.873062	0.338709	2.25042
Frontal Cortex	COX7A2L	GB	Wald ratio	1	0.77874	0.897009	0.420248	1.91464
Caudate	SCRN3	Non-GB	Wald ratio	1	0.778746	1.16217	0.407318	3.31593
Cerebellum	ITPR1	Non-GB	Wald ratio	1	0.778783	0.813744	0.193162	3.4281
Frontal Cortex	SIDT1	All	Wald ratio	1	0.778867	0.905498	0.452853	1.81058
Amygdala	APBB1	GB	Wald ratio	1	0.778891	1.08149	0.62591	1.86867
Nucleus Accumbens	TP53I13	Non-GB	Wald ratio	1	0.778919	0.881596	0.365721	2.12515
Anterior Cingulate Cortex	MLH3	GB	Wald ratio	1	0.778924	1.09939	0.567322	2.13046
Spinal Cord	ADCK1	Non-GB	Wald ratio	1	0.77896	1.08355	0.618719	1.8976
Hippocampus	HPN	GB	Wald ratio	1	0.778987	1.12726	0.488307	2.60227
Anterior Cingulate Cortex	CTD-2020K17.3	Non-GB	Wald ratio	1	0.779003	1.13882	0.459358	2.82329
Cerebellar Hemisphere	CTD-2020K17.3	Non-GB	Wald ratio	1	0.779003	0.868243	0.323653	2.32918
Cerebellum	CTD-2020K17.3	Non-GB	Wald ratio	1	0.779003	0.851882	0.278041	2.61005
Cortex	CTD-2020K17.3	Non-GB	Wald ratio	1	0.779003	0.872397	0.336223	2.2636
Frontal Cortex	CTD-2020K17.3	Non-GB	Wald ratio	1	0.779003	0.889677	0.393225	2.0129
Nucleus Accumbens	CTD-2020K17.3	Non-GB	Wald ratio	1	0.779003	0.844052	0.258279	2.75834
Cerebellum	HSD17B14	All	Wald ratio	1	0.779003	0.888167	0.387929	2.03347
Cerebellum	PIP5K1C	Non-GB	Wald ratio	1	0.779111	1.16438	0.401986	3.37273
Hippocampus	C1QTNF9B	All	Wald ratio	1	0.779205	1.05608	0.72116	1.54654
Frontal Cortex	AIFM3	GB	Wald ratio	1	0.779245	1.07708	0.64086	1.81022
Cerebellar Hemisphere	INPP1	GB	Wald ratio	1	0.779274	0.926294	0.542265	1.58229
Cerebellum	INPP1	GB	Wald ratio	1	0.779274	1.1112	0.53156	2.3229
Hippocampus	RHCG	GB	Wald ratio	1	0.779296	1.11905	0.50957	2.45749
Cerebellum	SETD1B	Non-GB	Wald ratio	1	0.779328	0.836601	0.240172	2.91416
Spinal Cord	LRRC63	All	Wald ratio	1	0.779384	1.04701	0.759186	1.44396
Amygdala	RAPGEF6	All	Wald ratio	1	0.779575	0.946114	0.641907	1.39449
Cerebellar Hemisphere	CNOT7	GB	Wald ratio	1	0.779637	0.803959	0.174332	3.70758
Caudate	HLA-F	All	Wald ratio	1	0.779743	0.946534	0.643997	1.3912
Putamen	HLA-F	All	Wald ratio	1	0.779743	0.952451	0.67695	1.34007
Putamen	HLA-H	All	Wald ratio	1	0.779743	0.952451	0.67695	1.34007
Cortex	CD151	GB	Wald ratio	1	0.779753	0.904832	0.448904	1.82382
Caudate	STBD1	Non-GB	Wald ratio	1	0.779893	0.867707	0.320737	2.34745
Caudate	FAM47E	Non-GB	Wald ratio	1	0.779893	0.867707	0.320737	2.34745
Caudate	ALDH6A1	GB	Wald ratio	1	0.77992	1.12576	0.490422	2.5842
Cerebellar Hemisphere	CDIP1	GB	Wald ratio	1	0.779968	1.08714	0.60492	1.95378
Nucleus Accumbens	TSGA10	Non-GB	Wald ratio	1	0.779977	1.17277	0.383353	3.58777
Substantia Nigra	MRPL21	Non-GB	Wald ratio	1	0.780017	0.941274	0.615552	1.43935
Cerebellum	PIK3C3	Non-GB	Wald ratio	1	0.780029	1.19398	0.344063	4.14337
Frontal Cortex	PIP4K2B	All	Wald ratio	1	0.780046	1.07848	0.634628	1.83276
Cerebellum	SPATA7	All	Wald ratio	1	0.780047	0.85496	0.284643	2.56798
Cerebellar Hemisphere	NRIP2	Non-GB	Wald ratio	1	0.780057	1.12954	0.48039	2.65587
Substantia Nigra	TTYH2	Non-GB	Wald ratio	1	0.780143	0.926624	0.542635	1.58234
Cortex	BEGAIN	Non-GB	Wald ratio	1	0.780162	0.87095	0.330068	2.29818
Anterior Cingulate Cortex	TP53I13	All	Wald ratio	1	0.780174	0.928497	0.551453	1.56333
Cortex	TP53I13	All	Wald ratio	1	0.780174	1.07129	0.660493	1.7376
Frontal Cortex	TP53I13	All	Wald ratio	1	0.780174	0.949058	0.657392	1.37013
Hypothalamus	TP53I13	All	Wald ratio	1	0.780174	0.927919	0.548708	1.5692
Substantia Nigra	TP53I13	All	Wald ratio	1	0.780174	1.0627	0.693313	1.6289
Cerebellum	CACFD1	All	Wald ratio	1	0.780174	1.10868	0.537218	2.28801
Anterior Cingulate Cortex	GAA	All	Wald ratio	1	0.780222	1.06307	0.691808	1.63357
Hippocampus	GAA	All	Wald ratio	1	0.780222	1.08215	0.621502	1.88422
Hippocampus	CCDC40	All	Wald ratio	1	0.780222	1.08215	0.621502	1.88422
Nucleus Accumbens	CCDC40	All	Wald ratio	1	0.780222	1.10391	0.551244	2.21068
Nucleus Accumbens	GAA	All	Wald ratio	1	0.780222	1.10391	0.551244	2.21068
Cerebellum	ABCC10	All	Wald ratio	1	0.780317	1.0796	0.630251	1.84931
Caudate	ZNF45	GB	Wald ratio	1	0.780321	1.13939	0.455401	2.85071
Cortex	TGFBI	All	Wald ratio	1	0.780344	0.915035	0.490242	1.70791
Nucleus Accumbens	ALDH6A1	GB	Wald ratio	1	0.780355	0.884875	0.374568	2.09042
Nucleus Accumbens	CALCOCO2	GB	Wald ratio	1	0.780382	1.10632	0.543785	2.25077
Cerebellar Hemisphere	PALD1	GB	Wald ratio	1	0.780399	1.1183	0.50954	2.45438
Cortex	LINC00476	All	Wald ratio	1	0.780402	1.08208	0.621437	1.88419
Cerebellar Hemisphere	ACO1	Non-GB	Wald ratio	1	0.780452	0.886724	0.380753	2.06506
Caudate	GCDH	GB	Wald ratio	1	0.780455	1.12328	0.495958	2.54411
Cerebellar Hemisphere	GCDH	GB	Wald ratio	1	0.780455	1.09505	0.57829	2.07357
Frontal Cortex	GCDH	GB	Wald ratio	1	0.780455	1.10247	0.555205	2.18916
Nucleus Accumbens	GCDH	GB	Wald ratio	1	0.780455	1.10808	0.538454	2.28031
Putamen	GCDH	GB	Wald ratio	1	0.780455	1.13188	0.473672	2.70472
Cerebellum	CLCNKB	GB	Wald ratio	1	0.780477	0.913813	0.484818	1.72241
Cortex	TMEM235	GB	Wald ratio	1	0.780593	1.10409	0.55006	2.21613
Hypothalamus	TMEM235	GB	Wald ratio	1	0.780593	1.09092	0.591381	2.01241
Nucleus Accumbens	TMEM235	GB	Wald ratio	1	0.780593	1.10312	0.552975	2.20059
Substantia Nigra	TMEM235	GB	Wald ratio	1	0.780593	1.06814	0.671717	1.69851
Caudate	RP11-430H10.1	GB	Wald ratio	1	0.780621	1.13181	0.473532	2.70518
Cerebellum	RP11-430H10.1	GB	Wald ratio	1	0.780621	0.895351	0.411292	1.94911
Nucleus Accumbens	RP11-430H10.1	GB	Wald ratio	1	0.780621	0.87616	0.345556	2.22151
Cerebellar Hemisphere	ZNF385B	All	Wald ratio	1	0.780628	0.84393	0.255665	2.78574
Putamen	DST	GB	Wald ratio	1	0.780699	0.908852	0.463752	1.78115
Cerebellar Hemisphere	RP3-525N10.2	All	Wald ratio	1	0.7807	1.07649	0.640706	1.80868
Cerebellum	RP3-525N10.2	All	Wald ratio	1	0.7807	1.0922	0.587008	2.03219
Caudate	RERG-IT1	Non-GB	Wald ratio	1	0.780739	0.894075	0.406428	1.96682
Caudate	RERG	Non-GB	Wald ratio	1	0.780739	0.894075	0.406428	1.96682
Frontal Cortex	RERG	Non-GB	Wald ratio	1	0.780739	0.901878	0.435841	1.86624
Cerebellum	DGCR5	Non-GB	Wald ratio	1	0.780839	0.892375	0.400103	1.99032
Cerebellum	AC000095.12	Non-GB	Wald ratio	1	0.780839	0.892375	0.400103	1.99032
Cerebellum	ATP13A2	All	Wald ratio	1	0.780864	1.11605	0.514913	2.41898
Putamen	C9orf142	GB	Wald ratio	1	0.780866	1.1009	0.559245	2.16719
Cortex	MITD1	All	Wald ratio	1	0.780874	1.0969	0.571702	2.10456
Caudate	SMAD5	GB	Wald ratio	1	0.780876	0.898224	0.421636	1.91351
Anterior Cingulate Cortex	GUF1	GB	Wald ratio	1	0.780904	1.09599	0.574517	2.09078
Caudate	GUF1	GB	Wald ratio	1	0.780904	1.12915	0.479763	2.65751
Cerebellum	AACS	Non-GB	Wald ratio	1	0.780993	0.896449	0.414803	1.93735
Cortex	AACS	Non-GB	Wald ratio	1	0.780993	0.914872	0.48861	1.71301
Nucleus Accumbens	AACS	Non-GB	Wald ratio	1	0.780993	0.880481	0.358931	2.15988
Amygdala	DLG1	Non-GB	Wald ratio	1	0.781052	0.912406	0.478024	1.74151
Spinal Cord	DLG1	Non-GB	Wald ratio	1	0.781052	0.932235	0.568368	1.52905
Cerebellar Hemisphere	RASGRF1	Non-GB	Wald ratio	1	0.781078	1.08363	0.614994	1.90939
Cerebellum	RASGRF1	Non-GB	Wald ratio	1	0.781078	1.09651	0.572565	2.0999
Spinal Cord	MPP2	All	Wald ratio	1	0.781092	1.07038	0.662522	1.72933
Hypothalamus	MIPEPP3	Non-GB	Wald ratio	1	0.781105	0.873315	0.335912	2.27048
Amygdala	GPR108	All	Wald ratio	1	0.781137	0.945262	0.635459	1.4061
Anterior Cingulate Cortex	GPR108	All	Wald ratio	1	0.781137	0.92392	0.528693	1.6146
Caudate	GPR108	All	Wald ratio	1	0.781137	0.920901	0.514939	1.64691
Cerebellar Hemisphere	GPR108	All	Wald ratio	1	0.781137	0.918234	0.503045	1.6761
Cortex	GPR108	All	Wald ratio	1	0.781137	1.08605	0.606676	1.9442
Frontal Cortex	GPR108	All	Wald ratio	1	0.781137	0.913187	0.481202	1.73297
Hippocampus	GPR108	All	Wald ratio	1	0.781137	0.920063	0.511174	1.65602
Hypothalamus	GPR108	All	Wald ratio	1	0.781137	0.924505	0.531395	1.60843
Nucleus Accumbens	GPR108	All	Wald ratio	1	0.781137	0.91854	0.504399	1.67272
Putamen	GPR108	All	Wald ratio	1	0.781137	0.917657	0.500509	1.68248
Spinal Cord	GPR108	All	Wald ratio	1	0.781137	1.05423	0.726346	1.53012
Cerebellum	ELN	All	Wald ratio	1	0.781186	0.914731	0.487725	1.71558
Nucleus Accumbens	NUP54	GB	Wald ratio	1	0.781225	0.882092	0.363902	2.13818
Frontal Cortex	RTBDN	Non-GB	Wald ratio	1	0.781226	0.919618	0.509062	1.66129
Cerebellum	C19orf60	GB	Wald ratio	1	0.781236	1.15437	0.41911	3.17952
Anterior Cingulate Cortex	CD27-AS1	Non-GB	Wald ratio	1	0.781302	1.07697	0.638049	1.81782
Amygdala	CNIH4	All	Wald ratio	1	0.781469	0.932291	0.56809	1.52998
Anterior Cingulate Cortex	CNIH4	All	Wald ratio	1	0.781469	0.941995	0.617573	1.43684
Caudate	CNIH4	All	Wald ratio	1	0.781469	0.930935	0.56146	1.54355
Cerebellar Hemisphere	CNIH4	All	Wald ratio	1	0.781469	0.928995	0.552092	1.5632
Cerebellum	CNIH4	All	Wald ratio	1	0.781469	0.924842	0.5325	1.60626
Cortex	CNIH4	All	Wald ratio	1	0.781469	0.928448	0.549479	1.56879
Nucleus Accumbens	CNIH4	All	Wald ratio	1	0.781469	0.929331	0.553704	1.55978
Putamen	CNIH4	All	Wald ratio	1	0.781469	0.92359	0.526712	1.61951
Spinal Cord	CNIH4	All	Wald ratio	1	0.781469	0.94503	0.633807	1.40907
Substantia Nigra	CNIH4	All	Wald ratio	1	0.781469	0.946123	0.639742	1.39923
Anterior Cingulate Cortex	SH3GL2	GB	Wald ratio	1	0.781476	0.932008	0.566692	1.53282
Caudate	SH3GL2	GB	Wald ratio	1	0.781476	0.893084	0.401708	1.98552
Cortex	SH3GL2	GB	Wald ratio	1	0.781476	0.926148	0.538585	1.5926
Frontal Cortex	SH3GL2	GB	Wald ratio	1	0.781476	0.935189	0.582481	1.50147
Hypothalamus	SH3GL2	GB	Wald ratio	1	0.781476	0.912515	0.477868	1.7425
Nucleus Accumbens	SH3GL2	GB	Wald ratio	1	0.781476	0.905811	0.450274	1.82221
Spinal Cord	SH3GL2	GB	Wald ratio	1	0.781476	0.931692	0.565143	1.53598
Substantia Nigra	SH3GL2	GB	Wald ratio	1	0.781476	0.935021	0.581641	1.5031
Frontal Cortex	HLA-DMA	All	Wald ratio	1	0.781578	1.0611	0.697727	1.61371
Cortex	LGALS3	All	Wald ratio	1	0.781579	1.17703	0.371861	3.72559
Putamen	SDHA	GB	Wald ratio	1	0.781582	0.901407	0.432759	1.87757
Caudate	NDUFV1	All	Wald ratio	1	0.781589	1.09897	0.563953	2.14155
Caudate	CDC26	All	Wald ratio	1	0.781708	0.885366	0.374195	2.09482
Cerebellum	CDC26	All	Wald ratio	1	0.781708	0.888955	0.386621	2.04397
Frontal Cortex	CDC26	All	Wald ratio	1	0.781708	0.90887	0.462344	1.78664
Putamen	CDC26	All	Wald ratio	1	0.781708	0.897293	0.416887	1.9313
Substantia Nigra	CDC26	All	Wald ratio	1	0.781708	0.946298	0.640418	1.39827
Cortex	GLTP	All	Wald ratio	1	0.781834	0.890226	0.390915	2.0273
Cerebellum	UIMC1	GB	Wald ratio	1	0.781867	1.1473	0.433752	3.03468
Cerebellar Hemisphere	ZNF761	Non-GB	Wald ratio	1	0.781868	1.16442	0.396398	3.4205
Cerebellum	XRCC5	GB	Wald ratio	1	0.781929	1.11993	0.502197	2.49753
Cerebellar Hemisphere	LINC02054	Non-GB	Wald ratio	1	0.781967	1.11979	0.502519	2.49528
Caudate	DDR1	GB	Wald ratio	1	0.782035	1.11212	0.523851	2.36098
Hippocampus	DDR1	GB	Wald ratio	1	0.782035	0.908545	0.460533	1.79239
Cerebellum	ADCY4	GB	Wald ratio	1	0.782111	1.16208	0.400795	3.36937
Nucleus Accumbens	POLR1C	GB	Wald ratio	1	0.782268	0.867301	0.315984	2.38053
Hippocampus	ATP5J2	Non-GB	Wald ratio	1	0.782347	0.880497	0.356935	2.17204
Spinal Cord	CELF3	Non-GB	Wald ratio	1	0.782393	0.913435	0.480437	1.73668
Cerebellum	MRPS5	Non-GB	Wald ratio	1	0.782415	0.872413	0.331154	2.29834
Amygdala	FAM86DP	All	Wald ratio	1	0.782418	1.08542	0.606676	1.94195
Cortex	FAM86DP	All	Wald ratio	1	0.782418	0.854364	0.27958	2.61084
Frontal Cortex	FAM86DP	All	Wald ratio	1	0.782418	0.862648	0.302301	2.46166
Amygdala	CUL1	All	Wald ratio	1	0.78243	1.06335	0.687598	1.64445
Nucleus Accumbens	APOC1P1	Non-GB	Wald ratio	1	0.782437	0.87471	0.338245	2.26202
Nucleus Accumbens	APOC1	Non-GB	Wald ratio	1	0.782437	0.87471	0.338245	2.26202
Cerebellar Hemisphere	PRKAR1A	Non-GB	Wald ratio	1	0.782475	1.07493	0.643609	1.79529
Cerebellum	PRKAR1A	Non-GB	Wald ratio	1	0.782475	1.0885	0.596204	1.98728
Frontal Cortex	RP11-421L21.3	Non-GB	Wald ratio	1	0.782479	0.893213	0.40066	1.99128
Substantia Nigra	RP11-156P1.3	All	Wald ratio	1	0.782479	0.953836	0.681953	1.33411
Nucleus Accumbens	CHDH	All	Wald ratio	1	0.7825	0.920446	0.510967	1.65807
Anterior Cingulate Cortex	MITD1	All	Wald ratio	1	0.782511	0.923527	0.524972	1.62466
Spinal Cord	AC091729.9	All	Wald ratio	1	0.782513	0.950052	0.660311	1.36693
Cerebellum	NCS1	Non-GB	Wald ratio	1	0.78252	0.849515	0.266838	2.70454
Cerebellar Hemisphere	PIGX	GB	Wald ratio	1	0.782534	1.10232	0.551916	2.20164
Cerebellum	PLEC	All	Wald ratio	1	0.782548	1.15006	0.426107	3.104
Cerebellar Hemisphere	MRPL37	GB	Wald ratio	1	0.78255	0.935033	0.5803	1.50661
Spinal Cord	GSDMB	All	Wald ratio	1	0.782566	1.06105	0.696551	1.61629
Frontal Cortex	CBY1	Non-GB	Wald ratio	1	0.78268	0.892116	0.396388	2.00781
Cerebellar Hemisphere	SEPT9	Non-GB	Wald ratio	1	0.782691	1.12429	0.48903	2.58475
Amygdala	LINC01125	Non-GB	Wald ratio	1	0.782704	0.914093	0.482793	1.73069
Cortex	LINC01125	Non-GB	Wald ratio	1	0.782704	0.915314	0.488047	1.71664
Hypothalamus	LINC01125	Non-GB	Wald ratio	1	0.782704	0.918883	0.503688	1.67633
Nucleus Accumbens	LINC01125	Non-GB	Wald ratio	1	0.782704	0.898678	0.420613	1.92011
Hypothalamus	MRPL21	All	Wald ratio	1	0.782764	1.06203	0.692364	1.62907
Substantia Nigra	U2AF1L4	GB	Wald ratio	1	0.782777	0.950845	0.664494	1.3606
Hypothalamus	TTC21A	GB	Wald ratio	1	0.782801	1.124	0.489576	2.58055
Cerebellar Hemisphere	KTN1	GB	Wald ratio	1	0.782852	0.900588	0.427692	1.89636
Anterior Cingulate Cortex	ST3GAL4	GB	Wald ratio	1	0.782906	0.921841	0.516699	1.64465
Substantia Nigra	ZNF419	Non-GB	Wald ratio	1	0.782985	1.08286	0.61453	1.90812
Hippocampus	RALGAPA1	Non-GB	Wald ratio	1	0.782985	0.902306	0.434156	1.87526
Cortex	MTSS1L	Non-GB	Wald ratio	1	0.783031	1.11075	0.525928	2.3459
Amygdala	MRVI1	GB	Wald ratio	1	0.783045	0.934515	0.577051	1.51342
Caudate	MRVI1	GB	Wald ratio	1	0.783045	0.90996	0.464878	1.78117
Cerebellum	NDUFV3	Non-GB	Wald ratio	1	0.783061	1.10532	0.541899	2.25452
Spinal Cord	NDUFV3	Non-GB	Wald ratio	1	0.783061	1.06945	0.663083	1.72487
Amygdala	NQO2	Non-GB	Wald ratio	1	0.783077	1.06791	0.668936	1.70485
Cerebellum	NQO2	Non-GB	Wald ratio	1	0.783077	1.07468	0.643575	1.79456
Cortex	NQO2	Non-GB	Wald ratio	1	0.783077	1.07628	0.637737	1.81639
Hypothalamus	NQO2	Non-GB	Wald ratio	1	0.783077	1.07289	0.650165	1.77047
Nucleus Accumbens	NQO2	Non-GB	Wald ratio	1	0.783077	1.08399	0.610477	1.92479
Spinal Cord	NQO2	Non-GB	Wald ratio	1	0.783077	1.06308	0.687758	1.64322
Nucleus Accumbens	DDX60L	Non-GB	Wald ratio	1	0.783122	1.16587	0.390886	3.47737
Spinal Cord	POLI	Non-GB	Wald ratio	1	0.783145	0.928551	0.547692	1.57426
Hypothalamus	PILRB	All	Wald ratio	1	0.783179	1.06399	0.684039	1.65497
Spinal Cord	BLMH	Non-GB	Wald ratio	1	0.783208	0.910356	0.466282	1.77735
Hypothalamus	SEPT4	GB	Wald ratio	1	0.783311	0.897331	0.414613	1.94206
Nucleus Accumbens	ARHGEF10	All	Wald ratio	1	0.783333	1.11851	0.503431	2.48508
Cerebellar Hemisphere	DTX2P1	Non-GB	Wald ratio	1	0.783418	1.07403	0.645434	1.78723
Putamen	DTX2P1	Non-GB	Wald ratio	1	0.783418	1.07592	0.638494	1.81304
Cerebellar Hemisphere	CPNE9	GB	Wald ratio	1	0.783425	1.11295	0.518873	2.3872
Cerebellum	CPNE9	GB	Wald ratio	1	0.783425	1.16627	0.389452	3.49258
Cerebellar Hemisphere	ZNF37A	GB	Wald ratio	1	0.783493	1.12291	0.491148	2.56733
Cerebellar Hemisphere	TTC7A	Non-GB	Wald ratio	1	0.783545	1.13848	0.451274	2.87218
Cerebellum	TTC7A	Non-GB	Wald ratio	1	0.783545	1.11707	0.507037	2.46103
Hippocampus	LINC00937	Non-GB	Wald ratio	1	0.783548	0.845958	0.256433	2.79077
Spinal Cord	SMIM7	All	Wald ratio	1	0.783554	1.06317	0.686733	1.64595
Anterior Cingulate Cortex	DLGAP1-AS4	Non-GB	Wald ratio	1	0.783597	0.923751	0.52448	1.62697
Cortex	DLGAP1-AS4	Non-GB	Wald ratio	1	0.783597	0.917165	0.494817	1.7
Frontal Cortex	DLGAP1-AS4	Non-GB	Wald ratio	1	0.783597	0.928281	0.545777	1.57886
Hippocampus	SYNRG	All	Wald ratio	1	0.783635	0.873543	0.332788	2.29298
Cortex	ANXA11	GB	Wald ratio	1	0.783677	0.898073	0.416853	1.93482
Putamen	ST6GALNAC5	All	Wald ratio	1	0.783685	0.913632	0.479388	1.74123
Anterior Cingulate Cortex	IQCB1	GB	Wald ratio	1	0.783734	0.90642	0.449369	1.82834
Hippocampus	IQCB1	GB	Wald ratio	1	0.783734	0.916365	0.491115	1.70983
Anterior Cingulate Cortex	MYO5A	GB	Wald ratio	1	0.783755	1.12068	0.496687	2.52859
Substantia Nigra	UPF3A	Non-GB	Wald ratio	1	0.783849	0.936095	0.583975	1.50053
Anterior Cingulate Cortex	CD151	All	Wald ratio	1	0.783916	1.07725	0.632899	1.83357
Anterior Cingulate Cortex	PCYOX1L	Non-GB	Wald ratio	1	0.783927	1.14099	0.444466	2.92903
Cerebellar Hemisphere	C16orf62	Non-GB	Wald ratio	1	0.783953	1.18997	0.343205	4.12587
Anterior Cingulate Cortex	WDR59	GB	Wald ratio	1	0.783999	1.09377	0.576209	2.07623
Cerebellar Hemisphere	WDR59	GB	Wald ratio	1	0.783999	1.10649	0.536674	2.2813
Hypothalamus	WDR59	GB	Wald ratio	1	0.783999	1.09273	0.579612	2.06009
Caudate	PADI2	Non-GB	Wald ratio	1	0.784007	1.16963	0.381467	3.58625
Hippocampus	PADI2	Non-GB	Wald ratio	1	0.784007	1.11093	0.523598	2.35708
Caudate	POMZP3	GB	Wald ratio	1	0.78404	0.891635	0.392588	2.02506
Frontal Cortex	GNL3	All	Wald ratio	1	0.784088	0.91669	0.492025	1.70789
Cerebellar Hemisphere	ETFRF1	GB	Wald ratio	1	0.784251	0.900525	0.425336	1.9066
Frontal Cortex	FAM153A	GB	Wald ratio	1	0.784259	0.937258	0.589374	1.49048
Hippocampus	HLA-A	GB	Wald ratio	1	0.784259	1.05784	0.707277	1.58216
Caudate	PRDM2	GB	Wald ratio	1	0.784359	1.10868	0.529499	2.3214
Cerebellar Hemisphere	PRDM2	GB	Wald ratio	1	0.784359	1.08504	0.604722	1.94687
Cerebellum	PRDM2	GB	Wald ratio	1	0.784359	1.10128	0.551833	2.19779
Cerebellar Hemisphere	PREX1	GB	Wald ratio	1	0.784469	0.888877	0.382141	2.06757
Nucleus Accumbens	GALNS	Non-GB	Wald ratio	1	0.784518	0.860757	0.293835	2.52149
Caudate	HSD17B14	Non-GB	Wald ratio	1	0.784519	0.879345	0.349856	2.21019
Nucleus Accumbens	HSD17B14	Non-GB	Wald ratio	1	0.784519	0.87961	0.350717	2.20609
Putamen	TNS1	Non-GB	Wald ratio	1	0.784656	1.12807	0.475275	2.67748
Cortex	RYR3	All	Wald ratio	1	0.784775	0.909811	0.461691	1.79288
Cerebellar Hemisphere	AC004980.7	GB	Wald ratio	1	0.784776	0.924698	0.527213	1.62186
Cerebellar Hemisphere	POMZP3	GB	Wald ratio	1	0.784776	0.944262	0.625653	1.42512
Cerebellum	AC004980.7	GB	Wald ratio	1	0.784776	0.898734	0.417687	1.9338
Hippocampus	POMZP3	GB	Wald ratio	1	0.784776	0.943454	0.62129	1.43267
Hypothalamus	POMZP3	GB	Wald ratio	1	0.784776	0.941102	0.608739	1.45493
Putamen	POMZP3	GB	Wald ratio	1	0.784776	0.940298	0.604501	1.46263
Caudate	C15orf57	All	Wald ratio	1	0.784781	0.908008	0.454255	1.81501
Cortex	C15orf57	All	Wald ratio	1	0.784781	0.909392	0.459946	1.79802
Hypothalamus	FAM118A	Non-GB	Wald ratio	1	0.784788	0.915657	0.486496	1.7234
Caudate	LPAR1	All	Wald ratio	1	0.784864	0.912763	0.473952	1.75785
Spinal Cord	TMEM55A	Non-GB	Wald ratio	1	0.784871	0.938966	0.597412	1.47579
Spinal Cord	OTUD6B-AS1	Non-GB	Wald ratio	1	0.784871	0.938966	0.597412	1.47579
Substantia Nigra	TMEM55A	Non-GB	Wald ratio	1	0.784871	0.932123	0.562714	1.54404
Substantia Nigra	OTUD6B-AS1	Non-GB	Wald ratio	1	0.784871	0.932123	0.562714	1.54404
Anterior Cingulate Cortex	LGMN	Non-GB	Wald ratio	1	0.784878	0.930719	0.555808	1.55852
Caudate	LGMN	Non-GB	Wald ratio	1	0.784878	0.91322	0.475875	1.7525
Cerebellar Hemisphere	LGMN	Non-GB	Wald ratio	1	0.784878	0.911241	0.467504	1.77616
Hippocampus	LGMN	Non-GB	Wald ratio	1	0.784878	0.904766	0.441012	1.85619
Hypothalamus	LGMN	Non-GB	Wald ratio	1	0.784878	0.907873	0.453556	1.81727
Nucleus Accumbens	LGMN	Non-GB	Wald ratio	1	0.784878	0.910355	0.463799	1.78687
Putamen	LGMN	Non-GB	Wald ratio	1	0.784878	0.921475	0.512229	1.65769
Cerebellum	LSM14B	Non-GB	Wald ratio	1	0.784974	1.08088	0.618218	1.88978
Cortex	PIM1	Non-GB	Wald ratio	1	0.784995	0.805889	0.170971	3.79863
Frontal Cortex	ZNF276	GB	Wald ratio	1	0.785006	1.13157	0.465579	2.75024
Cerebellum	OGFOD3	All	Wald ratio	1	0.785016	0.900341	0.423467	1.91423
Caudate	SPOCK2	Non-GB	Wald ratio	1	0.785047	0.867108	0.311215	2.41594
Caudate	CCDC92B	GB	Wald ratio	1	0.785126	0.851397	0.267832	2.70646
Frontal Cortex	HPCA	Non-GB	Wald ratio	1	0.785186	0.873359	0.329851	2.31243
Putamen	ILK	Non-GB	Wald ratio	1	0.785227	1.13618	0.453592	2.84594
Frontal Cortex	HDDC2	GB	Wald ratio	1	0.785244	1.09071	0.584066	2.03685
Nucleus Accumbens	VILL	GB	Wald ratio	1	0.785251	1.1025	0.546431	2.22446
Spinal Cord	TRMT11	All	Wald ratio	1	0.785324	1.06251	0.686851	1.64361
Hypothalamus	PAX8-AS1	Non-GB	Wald ratio	1	0.785324	1.15946	0.399837	3.36226
Cerebellum	RP11-287D1.4	GB	Wald ratio	1	0.785334	1.14345	0.43579	3.00027
Cerebellum	TET3	GB	Wald ratio	1	0.785334	1.14345	0.43579	3.00027
Caudate	SVIL-AS1	Non-GB	Wald ratio	1	0.78536	1.1582	0.402484	3.33285
Cerebellar Hemisphere	CD22	GB	Wald ratio	1	0.785421	0.872667	0.327357	2.32635
Hypothalamus	IL18	Non-GB	Wald ratio	1	0.785438	1.12235	0.48892	2.57641
Anterior Cingulate Cortex	ANKRD45	Non-GB	Wald ratio	1	0.785442	1.08018	0.619936	1.88209
Cortex	ANKRD45	Non-GB	Wald ratio	1	0.785442	1.13671	0.451838	2.85969
Frontal Cortex	CD151	All	Wald ratio	1	0.785453	1.10299	0.544556	2.23411
Spinal Cord	CRELD2	All	Wald ratio	1	0.785507	0.939562	0.599706	1.47202
Hypothalamus	PTCD3	Non-GB	Wald ratio	1	0.785528	0.876192	0.338191	2.27006
Caudate	ABAT	All	Wald ratio	1	0.785553	0.916271	0.488048	1.72023
Frontal Cortex	ABAT	All	Wald ratio	1	0.785553	0.908711	0.455979	1.81095
Cerebellum	HLA-DMA	Non-GB	Wald ratio	1	0.785597	0.914386	0.479809	1.74257
Nucleus Accumbens	FAM220A	GB	Wald ratio	1	0.785601	1.10748	0.530735	2.31099
Cortex	EXTL2	Non-GB	Wald ratio	1	0.785634	1.17137	0.374691	3.66195
Amygdala	TMX4	All	Wald ratio	1	0.785678	0.954923	0.684834	1.33153
Cortex	CTBS	All	Wald ratio	1	0.785696	1.0968	0.563486	2.13485
Caudate	MAN2C1	All	Wald ratio	1	0.785715	1.05743	0.706999	1.58156
Anterior Cingulate Cortex	LINC01535	All	Wald ratio	1	0.785739	0.959856	0.714357	1.28973
Cerebellum	BTN3A2	Non-GB	Wald ratio	1	0.785744	0.835529	0.228717	3.05228
Nucleus Accumbens	BTN3A2	Non-GB	Wald ratio	1	0.785744	1.16423	0.388948	3.48487
Cerebellar Hemisphere	UBE2Q2P2	All	Wald ratio	1	0.785867	1.07929	0.622396	1.87159
Cerebellum	UBE2Q2P2	All	Wald ratio	1	0.785867	1.10031	0.552092	2.1929
Nucleus Accumbens	PALM2	Non-GB	Wald ratio	1	0.785932	1.16092	0.395503	3.40765
Frontal Cortex	ABCC5	Non-GB	Wald ratio	1	0.786027	1.09064	0.582946	2.04049
Putamen	CUEDC2	GB	Wald ratio	1	0.786071	1.10322	0.54272	2.2426
Putamen	TTC4	Non-GB	Wald ratio	1	0.786198	1.1391	0.444492	2.91916
Caudate	TTC4	Non-GB	Wald ratio	1	0.786198	1.08806	0.5913	2.00215
Amygdala	ZNF30	Non-GB	Wald ratio	1	0.786205	1.09938	0.554377	2.18018
Cerebellar Hemisphere	ZNF30	Non-GB	Wald ratio	1	0.786205	1.06428	0.678486	1.66945
Cerebellum	ZNF30	Non-GB	Wald ratio	1	0.786205	1.08106	0.615522	1.89871
Cerebellar Hemisphere	YBEY	Non-GB	Wald ratio	1	0.786233	1.11559	0.506032	2.45943
Anterior Cingulate Cortex	MITD1	Non-GB	Wald ratio	1	0.786235	0.90215	0.428621	1.89882
Cerebellum	GCFC2	Non-GB	Wald ratio	1	0.786281	0.893345	0.395324	2.01876
Nucleus Accumbens	ACCS	All	Wald ratio	1	0.786341	0.893524	0.395884	2.01672
Frontal Cortex	RP11-2L8.2	GB	Wald ratio	1	0.786407	1.12969	0.467624	2.72913
Putamen	KIAA1147	All	Wald ratio	1	0.786538	0.902583	0.429857	1.89518
Putamen	RP5-894A10.2	All	Wald ratio	1	0.786538	0.902583	0.429857	1.89518
Cerebellum	CCDC144A	Non-GB	Wald ratio	1	0.786583	0.869359	0.315539	2.39522
Substantia Nigra	CFAP69	Non-GB	Wald ratio	1	0.786589	0.928162	0.541056	1.59223
Hippocampus	CELF5	GB	Wald ratio	1	0.786601	1.19659	0.326317	4.38784
Spinal Cord	MPP2	GB	Wald ratio	1	0.786617	1.08458	0.602515	1.95232
Cortex	SELENON	GB	Wald ratio	1	0.786624	0.862035	0.294231	2.52558
Cerebellar Hemisphere	MAIP1	Non-GB	Wald ratio	1	0.786628	1.12373	0.482885	2.61503
Cortex	SUZ12P1	GB	Wald ratio	1	0.786632	1.10961	0.522525	2.3563
Cerebellar Hemisphere	NUPL2	All	Wald ratio	1	0.786651	0.939428	0.597524	1.47697
Caudate	APBB1	GB	Wald ratio	1	0.786703	1.09148	0.578982	2.05761
Cerebellum	APBB1	GB	Wald ratio	1	0.786703	0.936012	0.579781	1.51112
Frontal Cortex	SMPD1	GB	Wald ratio	1	0.786703	0.918453	0.495983	1.70077
Nucleus Accumbens	APBB1	GB	Wald ratio	1	0.786703	1.09756	0.559223	2.15414
Putamen	APBB1	GB	Wald ratio	1	0.786703	1.09554	0.565718	2.12155
Cerebellar Hemisphere	SCAMP5	All	Wald ratio	1	0.786736	1.10902	0.524069	2.34686
Cerebellar Hemisphere	SLC38A10	Non-GB	Wald ratio	1	0.786754	1.12876	0.469346	2.71464
Spinal Cord	LIPA	All	Wald ratio	1	0.786784	0.943504	0.619059	1.43799
Caudate	OBSCN	Non-GB	Wald ratio	1	0.786884	1.1462	0.426243	3.08219
Nucleus Accumbens	C1orf145	Non-GB	Wald ratio	1	0.786884	0.892262	0.390466	2.03893
Substantia Nigra	PAPSS1	All	Wald ratio	1	0.786886	0.950312	0.656757	1.37508
Nucleus Accumbens	ZNRD1ASP	Non-GB	Wald ratio	1	0.786902	1.1467	0.42504	3.09363
Spinal Cord	KLHL24	GB	Wald ratio	1	0.786948	0.928569	0.542508	1.58936
Cerebellar Hemisphere	CTSD	GB	Wald ratio	1	0.786974	0.886934	0.3715	2.1175
Cortex	PDCD6	Non-GB	Wald ratio	1	0.787008	0.866749	0.307167	2.44575
Caudate	HM13	Non-GB	Wald ratio	1	0.787163	1.15204	0.412341	3.21868
Hippocampus	KRAS	GB	Wald ratio	1	0.787171	0.905692	0.441241	1.85903
Cerebellum	INTS11	GB	Wald ratio	1	0.787176	1.14192	0.435718	2.99273
Amygdala	POMZP3	All	Wald ratio	1	0.787204	0.935311	0.575539	1.51998
Spinal Cord	C2orf82	Non-GB	Wald ratio	1	0.787221	0.933471	0.566226	1.5389
Amygdala	ASB16-AS1	All	Wald ratio	1	0.787275	0.929292	0.545547	1.58297
Cerebellar Hemisphere	IDH3B	Non-GB	Wald ratio	1	0.787283	1.1042	0.537487	2.26844
Cerebellum	IDH3B	Non-GB	Wald ratio	1	0.787283	1.11302	0.511355	2.42261
Cortex	IDH3B	Non-GB	Wald ratio	1	0.787283	1.12187	0.486603	2.5865
Frontal Cortex	IDH3B	Non-GB	Wald ratio	1	0.787283	1.15737	0.400351	3.34582
Substantia Nigra	C1orf174	All	Wald ratio	1	0.787297	1.05751	0.704517	1.58735
Putamen	POP5	GB	Wald ratio	1	0.787358	1.0739	0.639702	1.80281
Spinal Cord	POP5	GB	Wald ratio	1	0.787358	1.06709	0.665724	1.71043
Amygdala	SEPT7P2	Non-GB	Wald ratio	1	0.787371	0.934875	0.5731	1.52503
Caudate	SEPT7P2	Non-GB	Wald ratio	1	0.787371	0.920297	0.503277	1.68287
Cerebellar Hemisphere	SEPT7P2	Non-GB	Wald ratio	1	0.787371	0.931798	0.557694	1.55685
Cerebellum	SEPT7P2	Non-GB	Wald ratio	1	0.787371	0.920432	0.503886	1.68132
Frontal Cortex	SEPT7P2	Non-GB	Wald ratio	1	0.787371	0.915883	0.483664	1.73435
Hypothalamus	SEPT7P2	Non-GB	Wald ratio	1	0.787371	0.92854	0.541775	1.59141
Nucleus Accumbens	SEPT7P2	Non-GB	Wald ratio	1	0.787371	0.9177	0.491653	1.71294
Putamen	SEPT7P2	Non-GB	Wald ratio	1	0.787371	0.929323	0.545565	1.58302
Substantia Nigra	SEPT7P2	Non-GB	Wald ratio	1	0.787371	0.939483	0.596873	1.47875
Nucleus Accumbens	GS1-124K5.12	All	Wald ratio	1	0.78738	1.07575	0.632795	1.82878
Spinal Cord	GS1-124K5.12	All	Wald ratio	1	0.78738	1.0458	0.755287	1.44806
Cerebellum	TMEM259	GB	Wald ratio	1	0.787391	0.879083	0.344571	2.24275
Putamen	LY96	GB	Wald ratio	1	0.787437	1.13089	0.46249	2.7653
Nucleus Accumbens	TMEM176B	GB	Wald ratio	1	0.78746	1.09533	0.565029	2.12333
Cerebellar Hemisphere	FGD5-AS1	GB	Wald ratio	1	0.787508	1.12398	0.480465	2.62941
Nucleus Accumbens	FGD5-AS1	GB	Wald ratio	1	0.787508	1.14129	0.436568	2.98359
Anterior Cingulate Cortex	MRPS18C	All	Wald ratio	1	0.787523	0.945745	0.630379	1.41888
Hippocampus	ADGRL1	Non-GB	Wald ratio	1	0.787528	1.04917	0.740039	1.48743
Caudate	VARS2	All	Wald ratio	1	0.787598	1.06112	0.689185	1.63378
Hippocampus	VARS2	All	Wald ratio	1	0.787598	1.06473	0.674655	1.68034
Spinal Cord	VARS2	All	Wald ratio	1	0.787598	0.951622	0.663443	1.36498
Cortex	TFIP11	Non-GB	Wald ratio	1	0.787668	1.16165	0.390416	3.45637
Amygdala	SLC19A1	Non-GB	Wald ratio	1	0.787671	1.08029	0.615816	1.89511
Anterior Cingulate Cortex	SLC19A1	Non-GB	Wald ratio	1	0.787671	1.06256	0.683261	1.65241
Caudate	SLC19A1	Non-GB	Wald ratio	1	0.787671	1.08155	0.611349	1.91338
Cerebellar Hemisphere	SLC19A1	Non-GB	Wald ratio	1	0.787671	0.927621	0.536934	1.60258
Cerebellum	SLC19A1	Non-GB	Wald ratio	1	0.787671	0.930105	0.548953	1.5759
Cortex	SLC19A1	Non-GB	Wald ratio	1	0.787671	1.08054	0.614923	1.89873
Frontal Cortex	SLC19A1	Non-GB	Wald ratio	1	0.787671	1.07794	0.624306	1.8612
Hippocampus	SLC19A1	Non-GB	Wald ratio	1	0.787671	1.08332	0.605092	1.93952
Nucleus Accumbens	SLC19A1	Non-GB	Wald ratio	1	0.787671	1.09571	0.563408	2.13093
Putamen	SLC19A1	Non-GB	Wald ratio	1	0.787671	1.07669	0.628866	1.84342
Cortex	TMEM261	Non-GB	Wald ratio	1	0.787716	1.11931	0.492783	2.5424
Caudate	ABCA5	Non-GB	Wald ratio	1	0.787721	1.15541	0.403733	3.30655
Cerebellum	HDAC10	Non-GB	Wald ratio	1	0.78778	0.893488	0.393521	2.02866
Hypothalamus	SNRPA1	GB	Wald ratio	1	0.787864	0.877211	0.337813	2.27788
Cortex	KDM2A	All	Wald ratio	1	0.787871	1.12038	0.489542	2.56412
Amygdala	PLEKHM1P1	All	Wald ratio	1	0.787897	0.951347	0.661511	1.36817
Anterior Cingulate Cortex	PLEKHM1P1	All	Wald ratio	1	0.787897	0.956492	0.691743	1.32257
Caudate	PLEKHM1P1	All	Wald ratio	1	0.787897	0.947252	0.638286	1.40578
Cerebellar Hemisphere	PLEKHM1P1	All	Wald ratio	1	0.787897	0.954016	0.677046	1.34429
Cerebellum	PLEKHM1P1	All	Wald ratio	1	0.787897	0.944797	0.62471	1.42889
Cortex	PLEKHM1P1	All	Wald ratio	1	0.787897	0.949221	0.64936	1.38755
Frontal Cortex	PLEKHM1P1	All	Wald ratio	1	0.787897	0.950441	0.656306	1.3764
Hippocampus	PLEKHM1P1	All	Wald ratio	1	0.787897	0.947117	0.637534	1.40703
Hypothalamus	PLEKHM1P1	All	Wald ratio	1	0.787897	0.946223	0.632566	1.41541
Nucleus Accumbens	PLEKHM1P1	All	Wald ratio	1	0.787897	0.936221	0.579254	1.51317
Putamen	PLEKHM1P1	All	Wald ratio	1	0.787897	0.944267	0.621812	1.43394
Spinal Cord	PLEKHM1P1	All	Wald ratio	1	0.787897	0.956837	0.693813	1.31957
Substantia Nigra	PLEKHM1P1	All	Wald ratio	1	0.787897	0.953705	0.675218	1.34705
Cortex	CCDC3	Non-GB	Wald ratio	1	0.787903	0.865566	0.302352	2.47792
Hypothalamus	MYO19	Non-GB	Wald ratio	1	0.787929	1.10719	0.527229	2.32514
Cerebellum	ZNF567	GB	Wald ratio	1	0.788023	0.928327	0.539827	1.59642
Hippocampus	STARD3NL	All	Wald ratio	1	0.788068	1.09478	0.565702	2.11868
Cerebellum	WDR59	All	Wald ratio	1	0.788143	0.908755	0.452241	1.8261
Caudate	TRIM52-AS1	GB	Wald ratio	1	0.788151	0.871681	0.320129	2.37351
Nucleus Accumbens	MEIG1	GB	Wald ratio	1	0.788189	0.892787	0.390331	2.04203
Cortex	DST	All	Wald ratio	1	0.788202	0.905344	0.43826	1.87023
Cerebellar Hemisphere	GKAP1	Non-GB	Wald ratio	1	0.788303	1.10233	0.54133	2.24472
Caudate	FLCN	GB	Wald ratio	1	0.788419	0.896329	0.403007	1.99353
Cerebellar Hemisphere	FLCN	GB	Wald ratio	1	0.788419	0.92885	0.541796	1.59241
Cerebellum	FLCN	GB	Wald ratio	1	0.788419	0.928218	0.538741	1.59926
Spinal Cord	AC113189.5	All	Wald ratio	1	0.788429	0.936453	0.579727	1.51268
Cerebellum	GATC	GB	Wald ratio	1	0.788431	0.910345	0.458403	1.80786
Cerebellar Hemisphere	GATC	GB	Wald ratio	1	0.788431	0.917426	0.48887	1.72167
Cerebellum	CDK10	GB	Wald ratio	1	0.788442	0.877617	0.33821	2.27732
Amygdala	NUTM2A-AS1	GB	Wald ratio	1	0.788476	1.08438	0.600027	1.9597
Caudate	NUTM2A-AS1	GB	Wald ratio	1	0.788476	0.894027	0.394403	2.02656
Cortex	NUTM2A-AS1	GB	Wald ratio	1	0.788476	1.11985	0.489809	2.5603
Nucleus Accumbens	NUTM2A-AS1	GB	Wald ratio	1	0.788476	1.11221	0.511402	2.41887
Substantia Nigra	NUTM2A-AS1	GB	Wald ratio	1	0.788476	1.06544	0.670544	1.69288
Putamen	C19orf47	All	Wald ratio	1	0.788476	0.94836	0.643801	1.397
Cerebellar Hemisphere	C16orf62	GB	Wald ratio	1	0.788591	1.16305	0.38557	3.50827
Amygdala	FAM173A	GB	Wald ratio	1	0.788604	0.94267	0.61225	1.45141
Anterior Cingulate Cortex	FAM173A	GB	Wald ratio	1	0.788604	1.07131	0.64749	1.77255
Cortex	FAM173A	GB	Wald ratio	1	0.788604	0.927603	0.535521	1.60675
Hypothalamus	FAM173A	GB	Wald ratio	1	0.788604	0.926614	0.530797	1.61759
Putamen	FAM173A	GB	Wald ratio	1	0.788604	0.915129	0.478536	1.75005
Substantia Nigra	FAM173A	GB	Wald ratio	1	0.788604	1.07472	0.634647	1.81994
Caudate	DTX2P1	Non-GB	Wald ratio	1	0.788648	1.08434	0.599866	1.96008
Hypothalamus	DTX2P1	Non-GB	Wald ratio	1	0.788648	1.07396	0.637418	1.80946
Caudate	TAC1	Non-GB	Wald ratio	1	0.788661	0.822217	0.196501	3.4404
Putamen	LINC02210	GB	Wald ratio	1	0.788664	0.904791	0.435331	1.88051
Putamen	CRHR1	GB	Wald ratio	1	0.788664	0.904791	0.435331	1.88051
Cortex	TRIM52-AS1	All	Wald ratio	1	0.788666	0.902262	0.425316	1.91405
Putamen	PIH1D1	GB	Wald ratio	1	0.788675	1.15793	0.396285	3.38342
Cerebellum	RNF31	GB	Wald ratio	1	0.788717	0.878088	0.339291	2.2725
Hippocampus	ATP5J2	GB	Wald ratio	1	0.788717	0.892527	0.388566	2.05012
Substantia Nigra	RSRP1	All	Wald ratio	1	0.78879	1.06651	0.66582	1.70833
Cortex	ACP6	Non-GB	Wald ratio	1	0.78895	1.1102	0.516353	2.38704
Spinal Cord	ST3GAL4	GB	Wald ratio	1	0.788962	0.947368	0.63763	1.40756
Hippocampus	CHERP	All	Wald ratio	1	0.788976	1.09641	0.558786	2.15129
Caudate	SLC2A11	Non-GB	Wald ratio	1	0.788987	0.881169	0.348895	2.22548
Cerebellar Hemisphere	SLC2A11	Non-GB	Wald ratio	1	0.788987	0.900224	0.416898	1.94389
Putamen	SLC2A11	Non-GB	Wald ratio	1	0.788987	0.90795	0.447632	1.84163
Cerebellum	RP11-299J3.8	All	Wald ratio	1	0.788992	0.892234	0.387075	2.05666
Putamen	HLA-DQA2	Non-GB	Wald ratio	1	0.788994	0.870809	0.316172	2.3984
Putamen	HLA-DQA1	Non-GB	Wald ratio	1	0.788994	0.870809	0.316172	2.3984
Substantia Nigra	HLA-DQA2	Non-GB	Wald ratio	1	0.788994	0.921849	0.507961	1.67297
Cerebellar Hemisphere	LIMK2	All	Wald ratio	1	0.789017	1.087	0.590005	2.00265
Hippocampus	MICA	All	Wald ratio	1	0.789064	1.07265	0.641678	1.79307
Amygdala	LINC00476	All	Wald ratio	1	0.789075	0.938702	0.590534	1.49214
Cortex	CLCN7	Non-GB	Wald ratio	1	0.789097	1.15738	0.396598	3.37755
Putamen	CLCN7	Non-GB	Wald ratio	1	0.789097	1.13194	0.456496	2.80677
Nucleus Accumbens	AQP4-AS1	Non-GB	Wald ratio	1	0.789116	0.89669	0.403267	1.99385
Putamen	AQP4-AS1	Non-GB	Wald ratio	1	0.789116	1.11168	0.51171	2.41511
Caudate	APC2	GB	Wald ratio	1	0.789198	0.918339	0.491782	1.71488
Cerebellum	IRF6	All	Wald ratio	1	0.789208	0.904771	0.434412	1.88441
Cerebellum	C1orf74	All	Wald ratio	1	0.789208	0.904771	0.434412	1.88441
Cerebellar Hemisphere	PILRB	Non-GB	Wald ratio	1	0.789395	1.07798	0.621319	1.87027
Cerebellum	PILRB	Non-GB	Wald ratio	1	0.789395	1.08888	0.582922	2.034
Cerebellum	SPOCK2	Non-GB	Wald ratio	1	0.789439	0.865171	0.298847	2.5047
Caudate	MLH3	All	Wald ratio	1	0.789537	1.08582	0.593182	1.98758
Cortex	IFI44	All	Wald ratio	1	0.789612	0.894637	0.394865	2.02696
Spinal Cord	CAST	All	Wald ratio	1	0.789659	0.961928	0.723237	1.27939
Cortex	LAMA5	Non-GB	Wald ratio	1	0.789751	0.900103	0.415241	1.95112
Spinal Cord	CLEC7A	All	Wald ratio	1	0.789766	0.946107	0.629605	1.42172
Cerebellar Hemisphere	PRSS55	GB	Wald ratio	1	0.789771	1.0765	0.626121	1.85085
Cerebellar Hemisphere	KCTD2	GB	Wald ratio	1	0.789774	1.07395	0.63562	1.81456
Hippocampus	PSPC1	GB	Wald ratio	1	0.789789	0.910834	0.458382	1.80989
Hypothalamus	PSPC1	GB	Wald ratio	1	0.789789	0.892505	0.386801	2.05937
Putamen	ATP1A2	All	Wald ratio	1	0.7898	1.10567	0.528278	2.31414
Cerebellar Hemisphere	NR2C1	Non-GB	Wald ratio	1	0.789872	1.10623	0.526452	2.3245
Caudate	ST3GAL5	GB	Wald ratio	1	0.789928	0.898516	0.408888	1.97446
Nucleus Accumbens	TRAPPC2L	Non-GB	Wald ratio	1	0.790034	0.841545	0.236356	2.99631
Nucleus Accumbens	THUMPD3	GB	Wald ratio	1	0.790065	0.887743	0.369462	2.13307
Frontal Cortex	DGKZ	Non-GB	Wald ratio	1	0.790079	1.12869	0.462896	2.75212
Hippocampus	DST	All	Wald ratio	1	0.790133	0.933099	0.560348	1.55381
Cerebellar Hemisphere	UBE2I	GB	Wald ratio	1	0.790163	0.920951	0.502125	1.68912
Frontal Cortex	UBE2I	GB	Wald ratio	1	0.790163	0.898116	0.406999	1.98185
Hippocampus	UBE2I	GB	Wald ratio	1	0.790163	0.911342	0.459945	1.80575
Nucleus Accumbens	UBE2I	GB	Wald ratio	1	0.790163	0.893495	0.389807	2.04802
Frontal Cortex	RPN1	All	Wald ratio	1	0.790177	1.10475	0.530356	2.30124
Nucleus Accumbens	DCAKD	All	Wald ratio	1	0.790297	0.916516	0.482051	1.74256
Substantia Nigra	CUEDC2	GB	Wald ratio	1	0.790305	1.07178	0.642969	1.78659
Nucleus Accumbens	C15orf57	GB	Wald ratio	1	0.790307	0.886961	0.366367	2.1473
Cortex	SH2B1	Non-GB	Wald ratio	1	0.790343	0.882237	0.350293	2.22197
Cerebellar Hemisphere	STAG3L5P	All	Wald ratio	1	0.790369	1.05439	0.713528	1.55808
Anterior Cingulate Cortex	CCDC107	Non-GB	Wald ratio	1	0.790431	0.894953	0.394738	2.02904
Caudate	CA5A	Non-GB	Wald ratio	1	0.790451	0.86298	0.291031	2.55895
Cerebellum	SLF1	GB	Wald ratio	1	0.790452	1.10748	0.521562	2.35162
Cortex	ARAP2	GB	Wald ratio	1	0.790472	0.874458	0.325055	2.35245
Putamen	ARAP2	GB	Wald ratio	1	0.790472	0.910089	0.454207	1.82353
Cortex	ALDH6A1	GB	Wald ratio	1	0.79053	1.12152	0.481149	2.61419
Cerebellar Hemisphere	PIGS	Non-GB	Wald ratio	1	0.79057	0.916428	0.48125	1.74512
Cerebellum	PIGS	Non-GB	Wald ratio	1	0.79057	0.868028	0.305417	2.46703
Hippocampus	CA3-AS1	Non-GB	Wald ratio	1	0.790646	0.892057	0.383829	2.07323
Substantia Nigra	CA3-AS1	Non-GB	Wald ratio	1	0.790646	0.940571	0.598331	1.47857
Amygdala	FRG1BP	GB	Wald ratio	1	0.790659	0.916973	0.48352	1.739
Putamen	FRG1BP	GB	Wald ratio	1	0.790659	0.911189	0.458536	1.81069
Spinal Cord	KIF19	GB	Wald ratio	1	0.790871	0.8845	0.357049	2.19113
Putamen	ST6GALNAC5	GB	Wald ratio	1	0.790904	0.897879	0.404936	1.9909
Anterior Cingulate Cortex	PXK	All	Wald ratio	1	0.790913	1.05007	0.731737	1.50689
Caudate	PXK	All	Wald ratio	1	0.790913	1.05214	0.722586	1.532
Cerebellar Hemisphere	PXK	All	Wald ratio	1	0.790913	1.04893	0.736855	1.49317
Cerebellum	PXK	All	Wald ratio	1	0.790913	1.05257	0.720692	1.53728
Cortex	PXK	All	Wald ratio	1	0.790913	1.05185	0.723868	1.52844
Frontal Cortex	PXK	All	Wald ratio	1	0.790913	1.04945	0.734517	1.49941
Hippocampus	PXK	All	Wald ratio	1	0.790913	1.04443	0.757362	1.44031
Hypothalamus	PXK	All	Wald ratio	1	0.790913	1.04888	0.737049	1.49265
Nucleus Accumbens	PXK	All	Wald ratio	1	0.790913	1.05565	0.707351	1.57546
Putamen	PXK	All	Wald ratio	1	0.790913	1.0449	0.755193	1.44575
Spinal Cord	PXK	All	Wald ratio	1	0.790913	1.03763	0.78966	1.36347
Substantia Nigra	PXK	All	Wald ratio	1	0.790913	1.03383	0.808396	1.32214
Cortex	RHOT2	GB	Wald ratio	1	0.790922	1.07278	0.638179	1.80335
Putamen	CYB5R2	GB	Wald ratio	1	0.790955	1.10981	0.513643	2.39794
Spinal Cord	CYB5R2	GB	Wald ratio	1	0.790955	1.06946	0.650883	1.75723
Cerebellar Hemisphere	ISCU	All	Wald ratio	1	0.79096	1.08907	0.5795	2.04671
Cerebellum	ISCU	All	Wald ratio	1	0.79096	1.09368	0.564044	2.12065
Cerebellar Hemisphere	SYNDIG1	All	Wald ratio	1	0.790965	0.908912	0.448545	1.84178
Spinal Cord	GRK4	GB	Wald ratio	1	0.790978	1.08289	0.600928	1.95141
Cortex	CASKIN2	GB	Wald ratio	1	0.790984	0.926604	0.527313	1.62825
Cerebellar Hemisphere	ADAL	All	Wald ratio	1	0.791009	1.09715	0.552662	2.17806
Amygdala	IFT43	Non-GB	Wald ratio	1	0.79102	0.916305	0.480026	1.7491
Amygdala	TTLL5	Non-GB	Wald ratio	1	0.79102	0.916305	0.480026	1.7491
Anterior Cingulate Cortex	TTLL5	Non-GB	Wald ratio	1	0.79102	0.918996	0.491995	1.71659
Anterior Cingulate Cortex	IFT43	Non-GB	Wald ratio	1	0.79102	0.918996	0.491995	1.71659
Caudate	IFT43	Non-GB	Wald ratio	1	0.79102	0.89308	0.386944	2.06126
Caudate	TTLL5	Non-GB	Wald ratio	1	0.79102	0.89308	0.386944	2.06126
Cerebellar Hemisphere	TTLL5	Non-GB	Wald ratio	1	0.79102	0.911623	0.459817	1.80736
Cerebellar Hemisphere	IFT43	Non-GB	Wald ratio	1	0.79102	0.911623	0.459817	1.80736
Cerebellum	TTLL5	Non-GB	Wald ratio	1	0.79102	0.893643	0.388995	2.05298
Cerebellum	IFT43	Non-GB	Wald ratio	1	0.79102	0.893643	0.388995	2.05298
Cortex	IFT43	Non-GB	Wald ratio	1	0.79102	0.897623	0.403783	1.99545
Cortex	TTLL5	Non-GB	Wald ratio	1	0.79102	0.897623	0.403783	1.99545
Frontal Cortex	TTLL5	Non-GB	Wald ratio	1	0.79102	0.914228	0.470968	1.77467
Frontal Cortex	IFT43	Non-GB	Wald ratio	1	0.79102	0.914228	0.470968	1.77467
Hypothalamus	IFT43	Non-GB	Wald ratio	1	0.79102	0.916276	0.479898	1.74946
Hypothalamus	TTLL5	Non-GB	Wald ratio	1	0.79102	0.916276	0.479898	1.74946
Nucleus Accumbens	IFT43	Non-GB	Wald ratio	1	0.79102	0.880747	0.344301	2.25302
Nucleus Accumbens	TTLL5	Non-GB	Wald ratio	1	0.79102	0.880747	0.344301	2.25302
Putamen	IFT43	Non-GB	Wald ratio	1	0.79102	0.894475	0.392048	2.04079
Putamen	TTLL5	Non-GB	Wald ratio	1	0.79102	0.894475	0.392048	2.04079
Spinal Cord	IFT43	Non-GB	Wald ratio	1	0.79102	0.929687	0.542172	1.59418
Spinal Cord	TTLL5	Non-GB	Wald ratio	1	0.79102	0.929687	0.542172	1.59418
Substantia Nigra	IFT43	Non-GB	Wald ratio	1	0.79102	0.926191	0.525288	1.63307
Substantia Nigra	TTLL5	Non-GB	Wald ratio	1	0.79102	0.926191	0.525288	1.63307
Cerebellum	TLE2	Non-GB	Wald ratio	1	0.79108	0.893243	0.387442	2.05936
Hippocampus	MARCH1	Non-GB	Wald ratio	1	0.791119	1.11419	0.500561	2.48005
Caudate	STAG3L5P	Non-GB	Wald ratio	1	0.791164	1.11924	0.486184	2.5766
Hypothalamus	STAG3L5P	Non-GB	Wald ratio	1	0.791164	1.12456	0.471658	2.68124
Nucleus Accumbens	STAG3L5P	Non-GB	Wald ratio	1	0.791164	1.13258	0.450669	2.8463
Putamen	STAG3L5P	Non-GB	Wald ratio	1	0.791164	1.1225	0.477229	2.64023
Cerebellum	RP11-295P9.3	GB	Wald ratio	1	0.791315	0.907351	0.441572	1.86444
Nucleus Accumbens	MICE	GB	Wald ratio	1	0.791376	1.09924	0.545288	2.21593
Nucleus Accumbens	HLA-F-AS1	GB	Wald ratio	1	0.791376	1.09924	0.545288	2.21593
Caudate	RYR3	Non-GB	Wald ratio	1	0.79139	1.1317	0.452461	2.83062
Amygdala	LINC00202-1	All	Wald ratio	1	0.791399	0.94151	0.602365	1.4716
Caudate	LINC00202-1	All	Wald ratio	1	0.791399	0.933687	0.561544	1.55246
Frontal Cortex	LINC00202-1	All	Wald ratio	1	0.791399	0.945883	0.626304	1.42853
Hippocampus	LINC00202-1	All	Wald ratio	1	0.791399	0.942769	0.609173	1.45905
Hypothalamus	LINC00202-1	All	Wald ratio	1	0.791399	0.944224	0.617122	1.4447
Nucleus Accumbens	LINC00202-1	All	Wald ratio	1	0.791399	0.932704	0.556588	1.56298
Hippocampus	QDPR	All	Wald ratio	1	0.79142	1.09249	0.567166	2.10437
Cerebellar Hemisphere	CADPS2	All	Wald ratio	1	0.791437	0.945014	0.621429	1.43709
Cerebellum	CADPS2	All	Wald ratio	1	0.791437	0.93185	0.552265	1.57233
Anterior Cingulate Cortex	TPD52L1	All	Wald ratio	1	0.791482	1.04921	0.73486	1.49803
Substantia Nigra	TPD52L1	All	Wald ratio	1	0.791482	1.04792	0.740653	1.48267
Anterior Cingulate Cortex	MRPL43	GB	Wald ratio	1	0.791575	1.06984	0.648422	1.76516
Spinal Cord	SEC14L5	Non-GB	Wald ratio	1	0.791644	0.942783	0.608928	1.45968
Cortex	LINC00982	GB	Wald ratio	1	0.791666	1.11181	0.506385	2.44107
Frontal Cortex	LINC00982	GB	Wald ratio	1	0.791666	1.09586	0.555616	2.16139
Nucleus Accumbens	LINC00982	GB	Wald ratio	1	0.791666	1.12029	0.482265	2.60242
Putamen	LINC00982	GB	Wald ratio	1	0.791666	1.07975	0.611039	1.90799
Cortex	LINC01341	All	Wald ratio	1	0.791685	1.11128	0.507897	2.43149
Putamen	LINC01341	All	Wald ratio	1	0.791685	1.08288	0.599736	1.95525
Amygdala	NUP85	Non-GB	Wald ratio	1	0.79169	0.911443	0.458021	1.81374
Spinal Cord	ORC4	Non-GB	Wald ratio	1	0.791718	0.923571	0.511909	1.66628
Cortex	DAGLA	All	Wald ratio	1	0.791831	0.907	0.439335	1.87249
Anterior Cingulate Cortex	PAX8-AS1	GB	Wald ratio	1	0.791867	0.89477	0.391788	2.04349
Frontal Cortex	PDZD2	GB	Wald ratio	1	0.791878	1.14174	0.426549	3.05608
Hippocampus	ADSS	GB	Wald ratio	1	0.791887	1.11461	0.497829	2.49556
Cortex	ATR	All	Wald ratio	1	0.791953	1.12506	0.468707	2.70056
Caudate	IVD	GB	Wald ratio	1	0.791963	0.90322	0.423935	1.92437
Putamen	IVD	GB	Wald ratio	1	0.791963	0.887692	0.366273	2.1514
Hypothalamus	GALNT10	All	Wald ratio	1	0.791973	1.08901	0.577891	2.05218
Cerebellum	ANP32E	Non-GB	Wald ratio	1	0.792011	0.860581	0.281916	2.62702
Hippocampus	RRP8	GB	Wald ratio	1	0.792033	0.899088	0.407746	1.9825
Cerebellum	CCDC183-AS1	Non-GB	Wald ratio	1	0.792053	1.12291	0.47432	2.65838
Cerebellar Hemisphere	CCT6P1	Non-GB	Wald ratio	1	0.792058	0.913596	0.466642	1.78864
Cortex	PCDH9	GB	Wald ratio	1	0.792058	0.912986	0.464023	1.79634
Hypothalamus	PCDH9	GB	Wald ratio	1	0.792058	0.924166	0.514189	1.66103
Putamen	PCDH9	GB	Wald ratio	1	0.792058	0.932269	0.553472	1.57031
Hippocampus	POLD2	All	Wald ratio	1	0.792061	0.919045	0.490641	1.72151
Anterior Cingulate Cortex	SURF1	All	Wald ratio	1	0.792092	0.938625	0.586074	1.50325
Cerebellum	SURF1	All	Wald ratio	1	0.792092	0.894803	0.391551	2.04487
Frontal Cortex	SURF1	All	Wald ratio	1	0.792092	0.916255	0.478171	1.7557
Hippocampus	SURF1	All	Wald ratio	1	0.792092	0.929914	0.541744	1.59622
Cerebellar Hemisphere	NSUN5	GB	Wald ratio	1	0.792135	1.12727	0.462468	2.74774
Anterior Cingulate Cortex	LY6H	GB	Wald ratio	1	0.79214	1.11316	0.501531	2.47067
Cortex	TPCN2	All	Wald ratio	1	0.792174	1.08683	0.585003	2.01915
Cerebellum	RAB8A	Non-GB	Wald ratio	1	0.792187	1.15659	0.391894	3.41345
Cortex	NSD2	GB	Wald ratio	1	0.792218	0.88051	0.341619	2.26948
Spinal Cord	EIF2A	GB	Wald ratio	1	0.792231	1.0888	0.578141	2.0505
Caudate	PLA2G5	GB	Wald ratio	1	0.792254	0.894157	0.388918	2.05575
Hippocampus	PLA2G5	GB	Wald ratio	1	0.792254	1.11672	0.491087	2.53941
Caudate	MUTYH	GB	Wald ratio	1	0.792262	0.933912	0.561469	1.55341
Cortex	MUTYH	GB	Wald ratio	1	0.792262	0.922317	0.505271	1.68359
Frontal Cortex	MUTYH	GB	Wald ratio	1	0.792262	1.06812	0.6541	1.74419
Hippocampus	MUTYH	GB	Wald ratio	1	0.792262	1.06432	0.66926	1.69259
Nucleus Accumbens	MUTYH	GB	Wald ratio	1	0.792262	0.930519	0.544482	1.59026
Spinal Cord	MUTYH	GB	Wald ratio	1	0.792262	1.04771	0.740633	1.48211
Substantia Nigra	MUTYH	GB	Wald ratio	1	0.792262	0.954939	0.677574	1.34584
Nucleus Accumbens	STARD3	All	Wald ratio	1	0.792265	1.10256	0.533154	2.28007
Cerebellar Hemisphere	CCNL2	Non-GB	Wald ratio	1	0.792269	0.906475	0.436507	1.88244
Cerebellum	CCNL2	Non-GB	Wald ratio	1	0.792269	0.898776	0.406183	1.98876
Cerebellar Hemisphere	TBC1D2B	GB	Wald ratio	1	0.792271	1.08258	0.599807	1.95392
Cerebellar Hemisphere	ANKRD26	GB	Wald ratio	1	0.792357	0.890048	0.373919	2.1186
Putamen	PRPSAP1	All	Wald ratio	1	0.792415	1.08597	0.587591	2.00705
Substantia Nigra	BCO2	Non-GB	Wald ratio	1	0.792425	0.938839	0.586752	1.5022
Cerebellum	SNRPA	GB	Wald ratio	1	0.792445	1.09739	0.549199	2.19277
Nucleus Accumbens	LINC01833	GB	Wald ratio	1	0.792566	0.881809	0.345341	2.25165
Frontal Cortex	REEP1	Non-GB	Wald ratio	1	0.792572	1.14031	0.428574	3.03402
Cerebellum	SMURF2	GB	Wald ratio	1	0.792674	0.87186	0.313585	2.42403
Cortex	RNASEH2B	All	Wald ratio	1	0.792683	0.892729	0.383017	2.08076
Amygdala	CHL1-AS2	All	Wald ratio	1	0.792685	0.937818	0.581027	1.5137
Anterior Cingulate Cortex	C19orf53	GB	Wald ratio	1	0.792721	0.908054	0.44226	1.86443
Caudate	SAT2	Non-GB	Wald ratio	1	0.792846	0.942788	0.607374	1.46343
Cerebellum	SAT2	Non-GB	Wald ratio	1	0.792846	0.936549	0.574187	1.52759
Cortex	SAT2	Non-GB	Wald ratio	1	0.792846	0.941219	0.598872	1.47927
Frontal Cortex	SAT2	Non-GB	Wald ratio	1	0.792846	0.943759	0.612689	1.45372
Hypothalamus	SAT2	Non-GB	Wald ratio	1	0.792846	0.945427	0.621913	1.43723
Caudate	GSDMB	GB	Wald ratio	1	0.792865	1.1388	0.431636	3.00454
Putamen	DCAF5	Non-GB	Wald ratio	1	0.792882	1.14957	0.406125	3.25395
Cerebellum	ATP6V0A1	Non-GB	Wald ratio	1	0.792923	0.92227	0.504059	1.68746
Hypothalamus	CNPY2	GB	Wald ratio	1	0.792926	1.10791	0.515494	2.38114
Hypothalamus	LINC00511	Non-GB	Wald ratio	1	0.793044	1.14301	0.421101	3.1025
Cerebellar Hemisphere	FIGNL1	Non-GB	Wald ratio	1	0.793113	1.09705	0.549036	2.19207
Cortex	TNNT2	Non-GB	Wald ratio	1	0.793183	0.893788	0.386077	2.06917
Putamen	MPHOSPH8	Non-GB	Wald ratio	1	0.793222	1.13423	0.442281	2.90871
Cerebellar Hemisphere	EIF6	Non-GB	Wald ratio	1	0.793298	1.10787	0.514898	2.38371
Frontal Cortex	EIF6	Non-GB	Wald ratio	1	0.793298	1.11713	0.487838	2.5582
Nucleus Accumbens	EIF6	Non-GB	Wald ratio	1	0.793298	1.14252	0.421732	3.09522
Cerebellar Hemisphere	STAG3L5P	Non-GB	Wald ratio	1	0.793323	1.07107	0.640841	1.79013
Cerebellar Hemisphere	CAMKK1	Non-GB	Wald ratio	1	0.793446	0.893475	0.384511	2.07614
Cerebellum	CAMKK1	Non-GB	Wald ratio	1	0.793446	0.890677	0.374413	2.1188
Frontal Cortex	TRAPPC6B	GB	Wald ratio	1	0.793485	1.12008	0.479218	2.61795
Caudate	RP11-421L21.3	All	Wald ratio	1	0.793604	0.910911	0.452789	1.83255
Anterior Cingulate Cortex	ABHD11	All	Wald ratio	1	0.793607	0.931021	0.545029	1.59038
Frontal Cortex	ABHD11	All	Wald ratio	1	0.793607	1.07166	0.638085	1.79985
Hypothalamus	ABHD11	All	Wald ratio	1	0.793607	1.06534	0.663065	1.71168
Nucleus Accumbens	TMBIM1	All	Wald ratio	1	0.793621	1.09937	0.54062	2.23561
Cerebellar Hemisphere	OGG1	GB	Wald ratio	1	0.793675	1.0978	0.545566	2.20901
Cerebellum	OGG1	GB	Wald ratio	1	0.793675	1.14943	0.404789	3.26389
Cortex	PYCRL	Non-GB	Wald ratio	1	0.793678	0.869058	0.303578	2.48787
Putamen	WBP2	All	Wald ratio	1	0.793685	0.910352	0.450307	1.84039
Hippocampus	ATG10	Non-GB	Wald ratio	1	0.793761	1.12345	0.469395	2.68887
Anterior Cingulate Cortex	VIPR2	All	Wald ratio	1	0.793822	0.937451	0.577535	1.52167
Cerebellar Hemisphere	GSDMB	GB	Wald ratio	1	0.793905	1.07616	0.62045	1.8666
Cerebellum	GSDMB	GB	Wald ratio	1	0.793905	1.08096	0.602761	1.93854
Frontal Cortex	PSMG3-AS1	Non-GB	Wald ratio	1	0.793938	1.15814	0.384866	3.48508
Nucleus Accumbens	PSMG3-AS1	Non-GB	Wald ratio	1	0.793938	1.14109	0.423838	3.07214
Spinal Cord	C6orf48	All	Wald ratio	1	0.794066	0.979933	0.841579	1.14103
Cerebellum	ATPIF1	GB	Wald ratio	1	0.794084	1.07554	0.622507	1.85826
Cortex	BIVM	All	Wald ratio	1	0.794156	1.09336	0.559209	2.13773
Hypothalamus	NIT2	All	Wald ratio	1	0.794214	1.0706	0.641223	1.78749
Nucleus Accumbens	SGCE	Non-GB	Wald ratio	1	0.794271	0.86041	0.27793	2.66364
Hypothalamus	ANKRD45	Non-GB	Wald ratio	1	0.794281	1.12696	0.458915	2.76748
Cortex	RFC2	Non-GB	Wald ratio	1	0.794373	0.892845	0.380724	2.09383
Nucleus Accumbens	RFC2	Non-GB	Wald ratio	1	0.794373	0.867024	0.296497	2.53537
Caudate	ECE2	Non-GB	Wald ratio	1	0.794386	0.896984	0.396005	2.03174
Hypothalamus	ECE2	Non-GB	Wald ratio	1	0.794386	0.910648	0.450447	1.84101
Nucleus Accumbens	ECE2	Non-GB	Wald ratio	1	0.794386	0.884858	0.352644	2.2203
Caudate	MOBP	GB	Wald ratio	1	0.794404	1.07626	0.619261	1.8705
Spinal Cord	CTSC	GB	Wald ratio	1	0.794534	1.07959	0.606671	1.92116
Amygdala	RPL35A	GB	Wald ratio	1	0.79456	1.10384	0.524734	2.32207
Frontal Cortex	RPN1	Non-GB	Wald ratio	1	0.794613	1.1367	0.433193	2.98271
Cerebellar Hemisphere	RRP15	All	Wald ratio	1	0.794708	0.932278	0.549721	1.58106
Hippocampus	NMRAL1	All	Wald ratio	1	0.794726	1.08014	0.604314	1.93063
Caudate	SFTPC	Non-GB	Wald ratio	1	0.794788	0.855012	0.262628	2.78358
Putamen	SFTPC	Non-GB	Wald ratio	1	0.794788	0.87839	0.330626	2.33366
Spinal Cord	SFTPC	Non-GB	Wald ratio	1	0.794788	1.11287	0.497104	2.49141
Caudate	LOXL1-AS1	GB	Wald ratio	1	0.7948	0.896789	0.394603	2.03807
Nucleus Accumbens	LOXL1-AS1	GB	Wald ratio	1	0.7948	1.12915	0.452085	2.8202
Nucleus Accumbens	CTU2	GB	Wald ratio	1	0.794827	0.90569	0.42927	1.91086
Cerebellar Hemisphere	GATB	All	Wald ratio	1	0.794836	1.09129	0.564886	2.10825
Frontal Cortex	GATB	All	Wald ratio	1	0.794836	1.07756	0.613654	1.89216
Nucleus Accumbens	MRPS33	Non-GB	Wald ratio	1	0.794861	0.88106	0.339185	2.28862
Cerebellar Hemisphere	ELN	All	Wald ratio	1	0.794879	0.913479	0.461747	1.80715
Anterior Cingulate Cortex	B3GAT1	All	Wald ratio	1	0.794896	0.943533	0.608745	1.46244
Caudate	B3GAT1	All	Wald ratio	1	0.794896	0.932347	0.549797	1.58108
Cortex	B3GAT1	All	Wald ratio	1	0.794896	0.938504	0.581588	1.51446
Frontal Cortex	B3GAT1	All	Wald ratio	1	0.794896	0.938164	0.579788	1.51806
Hippocampus	B3GAT1	All	Wald ratio	1	0.794896	0.949244	0.640938	1.40585
Nucleus Accumbens	B3GAT1	All	Wald ratio	1	0.794896	0.930231	0.539231	1.60475
Putamen	B3GAT1	All	Wald ratio	1	0.794896	0.942203	0.601455	1.476
Spinal Cord	B3GAT1	All	Wald ratio	1	0.794896	0.952603	0.660562	1.37376
Substantia Nigra	B3GAT1	All	Wald ratio	1	0.794896	0.954912	0.674361	1.35218
Caudate	C1orf174	GB	Wald ratio	1	0.794971	1.10495	0.52051	2.34561
Hypothalamus	B3GAT1	All	Wald ratio	1	0.794979	1.06454	0.664167	1.70627
Cerebellum	TANGO2	Non-GB	Wald ratio	1	0.794988	0.863588	0.285668	2.61067
Cerebellum	SMCHD1	GB	Wald ratio	1	0.795026	0.887581	0.360962	2.1825
Hippocampus	QDPR	GB	Wald ratio	1	0.795042	1.11281	0.496773	2.4928
Anterior Cingulate Cortex	MAPK11	All	Wald ratio	1	0.795066	1.07056	0.639983	1.79082
Cerebellar Hemisphere	MAPK11	All	Wald ratio	1	0.795066	1.08557	0.584225	2.01714
Cerebellum	MAPK11	All	Wald ratio	1	0.795066	1.08553	0.584385	2.01642
Hypothalamus	DLG5	GB	Wald ratio	1	0.795098	0.919317	0.487221	1.73462
Putamen	C6orf106	Non-GB	Wald ratio	1	0.795108	0.886343	0.356549	2.20335
Cerebellar Hemisphere	ADCK1	Non-GB	Wald ratio	1	0.79512	1.10313	0.525883	2.31398
Nucleus Accumbens	ADCK1	Non-GB	Wald ratio	1	0.79512	1.14542	0.411055	3.19174
Anterior Cingulate Cortex	FAHD2CP	All	Wald ratio	1	0.795167	1.06776	0.650868	1.75169
Cerebellar Hemisphere	COA1	Non-GB	Wald ratio	1	0.795239	0.901012	0.410042	1.97985
Amygdala	ALDH3A2	GB	Wald ratio	1	0.795272	0.954401	0.670844	1.35781
Cerebellum	MIOS	GB	Wald ratio	1	0.795277	0.915035	0.467882	1.78953
Nucleus Accumbens	ADGRV1	Non-GB	Wald ratio	1	0.795292	0.891091	0.372908	2.12932
Anterior Cingulate Cortex	CFAP69	Non-GB	Wald ratio	1	0.795324	1.08964	0.569612	2.08443
Caudate	CFAP69	Non-GB	Wald ratio	1	0.795324	1.08415	0.588796	1.99624
Cerebellar Hemisphere	CFAP69	Non-GB	Wald ratio	1	0.795324	1.10957	0.50579	2.43411
Cortex	CFAP69	Non-GB	Wald ratio	1	0.795324	1.08277	0.593741	1.97457
Frontal Cortex	CFAP69	Non-GB	Wald ratio	1	0.795324	1.07742	0.613324	1.89269
Hippocampus	CFAP69	Non-GB	Wald ratio	1	0.795324	1.08606	0.582036	2.02655
Hypothalamus	CFAP69	Non-GB	Wald ratio	1	0.795324	1.08223	0.59569	1.96614
Nucleus Accumbens	CFAP69	Non-GB	Wald ratio	1	0.795324	1.08627	0.581305	2.02988
Spinal Cord	CFAP69	Non-GB	Wald ratio	1	0.795324	1.09245	0.560063	2.13093
Caudate	HMSD	GB	Wald ratio	1	0.795347	1.13145	0.444971	2.87699
Anterior Cingulate Cortex	GRIK2	GB	Wald ratio	1	0.795404	1.08455	0.587223	2.00307
Amygdala	CAST	All	Wald ratio	1	0.795429	0.961184	0.71257	1.29654
Cerebellum	HIBCH	All	Wald ratio	1	0.795449	0.893809	0.382496	2.08863
Spinal Cord	TMEM50B	Non-GB	Wald ratio	1	0.795466	0.936652	0.571056	1.53631
Cerebellum	MSH4	All	Wald ratio	1	0.795477	1.0981	0.541165	2.22819
Putamen	THAP9-AS1	All	Wald ratio	1	0.795536	1.08697	0.578462	2.04249
Putamen	SEC31A	All	Wald ratio	1	0.795536	1.08697	0.578462	2.04249
Hypothalamus	DST	All	Wald ratio	1	0.795574	0.912166	0.455013	1.82862
Cerebellum	NT5C3A	All	Wald ratio	1	0.795598	1.11538	0.488206	2.54827
Hypothalamus	LAIR1	Non-GB	Wald ratio	1	0.795678	0.888793	0.364136	2.16939
Frontal Cortex	SGK2	GB	Wald ratio	1	0.795747	0.906133	0.429593	1.91129
Cerebellum	BCO2	Non-GB	Wald ratio	1	0.795864	0.923201	0.503934	1.69129
Frontal Cortex	PARVG	Non-GB	Wald ratio	1	0.795924	0.872351	0.309898	2.45564
Nucleus Accumbens	YPEL1	Non-GB	Wald ratio	1	0.795975	1.14692	0.405747	3.24196
Cerebellum	ANKRD36B	Non-GB	Wald ratio	1	0.795979	1.11892	0.477389	2.62256
Amygdala	MGST2	Non-GB	Wald ratio	1	0.795996	1.09156	0.561822	2.12078
Frontal Cortex	MGST2	Non-GB	Wald ratio	1	0.795996	1.13517	0.434145	2.96815
Hypothalamus	MGST2	Non-GB	Wald ratio	1	0.795996	1.12147	0.470267	2.67441
Nucleus Accumbens	MGST2	Non-GB	Wald ratio	1	0.795996	1.15861	0.379508	3.53713
Cerebellar Hemisphere	PSMG4	Non-GB	Wald ratio	1	0.796007	1.09385	0.554097	2.15939
Cerebellum	PSMG4	Non-GB	Wald ratio	1	0.796007	0.902488	0.414586	1.96458
Cortex	PSMG4	Non-GB	Wald ratio	1	0.796007	0.924214	0.508478	1.67986
Nucleus Accumbens	PSMG4	Non-GB	Wald ratio	1	0.796007	0.928574	0.529432	1.62863
Spinal Cord	PSMG4	Non-GB	Wald ratio	1	0.796007	1.07339	0.627429	1.83633
Substantia Nigra	PSMG4	Non-GB	Wald ratio	1	0.796007	1.07185	0.633397	1.8138
Anterior Cingulate Cortex	CUL9	Non-GB	Wald ratio	1	0.796056	0.922637	0.501002	1.69911
Amygdala	RNF8	GB	Wald ratio	1	0.796067	0.93473	0.560235	1.55956
Anterior Cingulate Cortex	RNF8	GB	Wald ratio	1	0.796067	1.06919	0.643714	1.77591
Caudate	RNF8	GB	Wald ratio	1	0.796067	0.928961	0.531242	1.62444
Cerebellar Hemisphere	RNF8	GB	Wald ratio	1	0.796067	0.937711	0.575758	1.52721
Cerebellum	RNF8	GB	Wald ratio	1	0.796067	0.930311	0.537902	1.60899
Cortex	RNF8	GB	Wald ratio	1	0.796067	0.925951	0.516644	1.65953
Frontal Cortex	RNF8	GB	Wald ratio	1	0.796067	0.926035	0.517047	1.65853
Hippocampus	RNF8	GB	Wald ratio	1	0.796067	0.923018	0.502764	1.69456
Hypothalamus	RNF8	GB	Wald ratio	1	0.796067	0.929739	0.535073	1.61551
Nucleus Accumbens	RNF8	GB	Wald ratio	1	0.796067	0.922997	0.502669	1.6948
Putamen	RNF8	GB	Wald ratio	1	0.796067	0.922312	0.499474	1.70311
Spinal Cord	RNF8	GB	Wald ratio	1	0.796067	1.06453	0.66252	1.71047
Substantia Nigra	RNF8	GB	Wald ratio	1	0.796067	0.939036	0.582779	1.51307
Amygdala	LIMS2	GB	Wald ratio	1	0.796082	1.06366	0.666069	1.69858
Cerebellum	LIMS2	GB	Wald ratio	1	0.796082	1.08722	0.576593	2.05005
Hippocampus	LIMS2	GB	Wald ratio	1	0.796082	1.07817	0.609222	1.90808
Hypothalamus	LIMS2	GB	Wald ratio	1	0.796082	1.08028	0.601438	1.94034
Nucleus Accumbens	LIMS2	GB	Wald ratio	1	0.796082	1.08367	0.589158	1.99323
Putamen	LIMS2	GB	Wald ratio	1	0.796082	1.07721	0.612796	1.89359
Caudate	COA6	GB	Wald ratio	1	0.796093	0.88122	0.337716	2.29941
Anterior Cingulate Cortex	CECR7	Non-GB	Wald ratio	1	0.796112	0.916053	0.471044	1.78147
Caudate	CECR7	Non-GB	Wald ratio	1	0.796112	0.921588	0.496049	1.71218
Cerebellar Hemisphere	CECR7	Non-GB	Wald ratio	1	0.796112	0.918859	0.48358	1.74594
Cerebellar Hemisphere	IL17RA	Non-GB	Wald ratio	1	0.796112	0.918859	0.48358	1.74594
Cerebellum	CECR7	Non-GB	Wald ratio	1	0.796112	0.915321	0.467824	1.79087
Cortex	CECR7	Non-GB	Wald ratio	1	0.796112	0.910126	0.445511	1.85928
Frontal Cortex	CECR7	Non-GB	Wald ratio	1	0.796112	0.913583	0.460252	1.81343
Hypothalamus	CECR7	Non-GB	Wald ratio	1	0.796112	0.922577	0.500637	1.70013
Nucleus Accumbens	CECR7	Non-GB	Wald ratio	1	0.796112	0.906413	0.430146	1.91001
Nucleus Accumbens	IL17RA	Non-GB	Wald ratio	1	0.796112	0.906413	0.430146	1.91001
Putamen	CECR7	Non-GB	Wald ratio	1	0.796112	0.913745	0.460954	1.81131
Anterior Cingulate Cortex	LINC00662	All	Wald ratio	1	0.796146	1.08442	0.586348	2.00558
Cerebellar Hemisphere	FANCA	All	Wald ratio	1	0.796229	1.04957	0.727001	1.51526
Cerebellar Hemisphere	NUP133	Non-GB	Wald ratio	1	0.796234	0.886882	0.356575	2.20587
Frontal Cortex	OSGEP	GB	Wald ratio	1	0.796242	0.918422	0.481403	1.75217
Hypothalamus	OSGEP	GB	Wald ratio	1	0.796242	0.9067	0.431108	1.90696
Putamen	OSGEP	GB	Wald ratio	1	0.796242	0.911692	0.451931	1.83918
Cerebellum	NAGK	Non-GB	Wald ratio	1	0.796322	0.868115	0.296588	2.54098
Nucleus Accumbens	SUCLG1	GB	Wald ratio	1	0.79634	1.10114	0.529751	2.28884
Frontal Cortex	SERGEF	All	Wald ratio	1	0.796357	0.947774	0.630637	1.4244
Cerebellum	PKIA	All	Wald ratio	1	0.796396	1.12059	0.471878	2.66111
Hypothalamus	RP11-141C7.2	Non-GB	Wald ratio	1	0.796471	0.920484	0.490415	1.7277
Putamen	RP11-141C7.2	Non-GB	Wald ratio	1	0.796471	0.909947	0.444184	1.8641
Cerebellum	CTD-2517M22.14	Non-GB	Wald ratio	1	0.796602	0.892038	0.374182	2.12659
Frontal Cortex	MITD1	Non-GB	Wald ratio	1	0.796617	1.13129	0.44273	2.89075
Cerebellum	NDUFAF5	Non-GB	Wald ratio	1	0.796653	1.14057	0.419396	3.10187
Cerebellar Hemisphere	TRAPPC8	All	Wald ratio	1	0.796683	1.09932	0.534914	2.25924
Cerebellar Hemisphere	TSEN54	All	Wald ratio	1	0.79685	0.93845	0.57857	1.52218
Cerebellum	TSEN54	All	Wald ratio	1	0.79685	0.936188	0.566667	1.54667
Substantia Nigra	CYSTM1	GB	Wald ratio	1	0.796884	0.954077	0.666971	1.36477
Substantia Nigra	FAM96A	GB	Wald ratio	1	0.796899	0.919115	0.483508	1.74717
Caudate	ADCY10P1	GB	Wald ratio	1	0.796935	0.909804	0.442842	1.86916
Cerebellar Hemisphere	ADCY10P1	GB	Wald ratio	1	0.796935	1.07494	0.619916	1.86395
Hippocampus	ADCY10P1	GB	Wald ratio	1	0.796935	1.08832	0.571184	2.07366
Nucleus Accumbens	ADCY10P1	GB	Wald ratio	1	0.796935	1.10029	0.531292	2.27868
Spinal Cord	ADCY10P1	GB	Wald ratio	1	0.796935	0.940558	0.589739	1.50007
Substantia Nigra	ADCY10P1	GB	Wald ratio	1	0.796935	0.939313	0.58305	1.51327
Cerebellum	ADCY10P1	GB	Wald ratio	1	0.796935	0.920813	0.491204	1.72616
Hypothalamus	NUP210	All	Wald ratio	1	0.796964	1.0999	0.53248	2.27199
Cerebellum	MCAT	Non-GB	Wald ratio	1	0.796997	1.14477	0.408628	3.20704
Caudate	DYNLRB2	All	Wald ratio	1	0.797008	1.06656	0.652757	1.74267
Frontal Cortex	AP1B1	All	Wald ratio	1	0.79702	0.915512	0.467231	1.79389
Hypothalamus	AP1B1	All	Wald ratio	1	0.79702	1.08458	0.584199	2.01354
Anterior Cingulate Cortex	KAT2A	All	Wald ratio	1	0.797053	0.943925	0.608022	1.4654
Caudate	KAT2A	All	Wald ratio	1	0.797053	0.935575	0.563183	1.5542
Cerebellar Hemisphere	KAT2A	All	Wald ratio	1	0.797053	0.939687	0.584888	1.50971
Cerebellum	KAT2A	All	Wald ratio	1	0.797053	0.941632	0.595404	1.48919
Cortex	KAT2A	All	Wald ratio	1	0.797053	0.934838	0.55937	1.56233
Frontal Cortex	KAT2A	All	Wald ratio	1	0.797053	0.937344	0.572433	1.53488
Hippocampus	KAT2A	All	Wald ratio	1	0.797053	0.930818	0.538971	1.60755
Hypothalamus	KAT2A	All	Wald ratio	1	0.797053	0.93384	0.554242	1.57342
Nucleus Accumbens	KAT2A	All	Wald ratio	1	0.797053	0.930391	0.536843	1.61244
Putamen	KAT2A	All	Wald ratio	1	0.797053	0.937543	0.573479	1.53273
Spinal Cord	KAT2A	All	Wald ratio	1	0.797053	0.941617	0.595323	1.48935
Substantia Nigra	KAT2A	All	Wald ratio	1	0.797053	0.943349	0.604831	1.47133
Substantia Nigra	PCDH9	Non-GB	Wald ratio	1	0.797056	1.05779	0.689349	1.62315
Cortex	ASAH1	GB	Wald ratio	1	0.797101	1.11477	0.486926	2.55217
Anterior Cingulate Cortex	TAF1B	All	Wald ratio	1	0.797123	1.0746	0.620891	1.85985
Cerebellar Hemisphere	ZNF500	GB	Wald ratio	1	0.797146	0.914751	0.463693	1.80458
Anterior Cingulate Cortex	DXO	GB	Wald ratio	1	0.79718	0.940734	0.590352	1.49907
Cerebellar Hemisphere	FAM173A	GB	Wald ratio	1	0.797244	1.08679	0.575966	2.05066
Anterior Cingulate Cortex	CTSB	All	Wald ratio	1	0.797268	0.952129	0.654858	1.38434
Nucleus Accumbens	C16orf62	All	Wald ratio	1	0.797333	1.14047	0.418224	3.10997
Caudate	RNF212	Non-GB	Wald ratio	1	0.797341	0.91388	0.459585	1.81724
Substantia Nigra	ARHGEF40	GB	Wald ratio	1	0.797346	1.08222	0.592103	1.97802
Cerebellar Hemisphere	CLCNKB	GB	Wald ratio	1	0.797426	1.0885	0.569642	2.07997
Substantia Nigra	SNRNP35	All	Wald ratio	1	0.797585	1.07116	0.633435	1.81137
Nucleus Accumbens	RPF1	Non-GB	Wald ratio	1	0.797653	1.12924	0.445926	2.85961
Cerebellum	NOLC1	Non-GB	Wald ratio	1	0.797686	1.13204	0.438568	2.92204
Cerebellar Hemisphere	CDH23	Non-GB	Wald ratio	1	0.797702	0.935533	0.562028	1.55726
Cerebellum	CDH23	Non-GB	Wald ratio	1	0.797702	0.930696	0.537397	1.61184
Cerebellar Hemisphere	BCAN	GB	Wald ratio	1	0.797742	0.898763	0.397298	2.03317
Nucleus Accumbens	ACSL5	All	Wald ratio	1	0.797767	1.06016	0.678109	1.65746
Nucleus Accumbens	HMP19	Non-GB	Wald ratio	1	0.797768	0.911886	0.450319	1.84655
Amygdala	MKKS	GB	Wald ratio	1	0.797915	1.06607	0.653254	1.73977
Amygdala	MANBA	All	Wald ratio	1	0.797936	0.94164	0.594231	1.49216
Nucleus Accumbens	PKIA	All	Wald ratio	1	0.797986	1.08932	0.565768	2.09735
Anterior Cingulate Cortex	RAB3A	All	Wald ratio	1	0.798012	1.05092	0.718408	1.53734
Substantia Nigra	PSAT1	All	Wald ratio	1	0.798034	1.06639	0.65178	1.74473
Frontal Cortex	RP11-958J22.1	Non-GB	Wald ratio	1	0.798059	1.08315	0.587418	1.99725
Cerebellar Hemisphere	PHYHIP	All	Wald ratio	1	0.798089	0.948631	0.633326	1.42091
Cerebellum	PHYHIP	All	Wald ratio	1	0.798089	0.939304	0.581379	1.51759
Cortex	PHYHIP	All	Wald ratio	1	0.798089	0.911865	0.449711	1.84896
Frontal Cortex	PHYHIP	All	Wald ratio	1	0.798089	0.926237	0.514945	1.66603
Nucleus Accumbens	PHYHIP	All	Wald ratio	1	0.798089	0.903228	0.414126	1.96998
Substantia Nigra	LL22NC03-80A10.6	Non-GB	Wald ratio	1	0.798094	0.939006	0.579774	1.52082
Spinal Cord	KIF19	All	Wald ratio	1	0.798096	1.10291	0.520732	2.33595
Cerebellum	LINC00963	GB	Wald ratio	1	0.798127	1.20432	0.289747	5.00566
Spinal Cord	CAST	Non-GB	Wald ratio	1	0.798179	1.0501	0.72194	1.52742
Amygdala	MEIS3	All	Wald ratio	1	0.798219	0.942276	0.597326	1.48643
Spinal Cord	ANKDD1A	All	Wald ratio	1	0.798223	1.06134	0.672402	1.67526
Cerebellar Hemisphere	FBXO27	Non-GB	Wald ratio	1	0.798266	0.918381	0.478038	1.76434
Cerebellum	FBXO27	Non-GB	Wald ratio	1	0.798266	0.917039	0.472017	1.78163
Anterior Cingulate Cortex	SRP14	GB	Wald ratio	1	0.798276	1.07475	0.618331	1.86806
Caudate	SRP14	GB	Wald ratio	1	0.798276	1.10409	0.516654	2.35946
Hypothalamus	SRP14	GB	Wald ratio	1	0.798276	1.08335	0.586298	2.00181
Anterior Cingulate Cortex	HPS1	Non-GB	Wald ratio	1	0.798356	0.912049	0.450066	1.84825
Caudate	HPS1	Non-GB	Wald ratio	1	0.798356	0.894917	0.381823	2.09751
Putamen	HPS1	Non-GB	Wald ratio	1	0.798356	0.889334	0.361652	2.18695
Spinal Cord	POC5	GB	Wald ratio	1	0.798362	0.933692	0.551568	1.58055
Amygdala	KIF13B	All	Wald ratio	1	0.798391	1.0513	0.716155	1.54329
Cerebellum	NSUN5	GB	Wald ratio	1	0.798394	1.1542	0.384041	3.46883
Amygdala	VPS11	All	Wald ratio	1	0.798401	1.04546	0.743269	1.47052
Nucleus Accumbens	CXCL14	All	Wald ratio	1	0.798501	0.904727	0.419446	1.95146
Hippocampus	ADH5	Non-GB	Wald ratio	1	0.798513	0.917035	0.471611	1.78315
Anterior Cingulate Cortex	MPZL1	Non-GB	Wald ratio	1	0.798514	1.0748	0.617709	1.87013
Cerebellar Hemisphere	HDHD2	Non-GB	Wald ratio	1	0.798552	0.916908	0.470979	1.78505
Cerebellum	MCCC1	Non-GB	Wald ratio	1	0.798592	1.15576	0.380174	3.51358
Frontal Cortex	CDK20	GB	Wald ratio	1	0.79861	0.904274	0.417449	1.95883
Putamen	UBR4	Non-GB	Wald ratio	1	0.798713	1.11645	0.478796	2.60332
Spinal Cord	ANKLE2	All	Wald ratio	1	0.798793	0.933624	0.550588	1.58313
Hypothalamus	C1orf174	Non-GB	Wald ratio	1	0.798941	1.10577	0.510121	2.39693
Cortex	MRPL21	Non-GB	Wald ratio	1	0.798943	0.919626	0.48262	1.75234
Amygdala	PIGC	All	Wald ratio	1	0.799005	1.05875	0.682268	1.64297
Cortex	PIGC	All	Wald ratio	1	0.799005	0.899166	0.396762	2.03774
Cortex	VILL	GB	Wald ratio	1	0.799008	0.897008	0.388555	2.07081
Caudate	RP11-689P11.2	GB	Wald ratio	1	0.799073	0.879058	0.325805	2.3718
Cortex	RP11-689P11.2	GB	Wald ratio	1	0.799073	0.892274	0.37097	2.14614
Nucleus Accumbens	RP11-689P11.2	GB	Wald ratio	1	0.799073	1.11561	0.480481	2.59028
Caudate	COA1	All	Wald ratio	1	0.799085	1.07009	0.635153	1.80285
Hippocampus	C1GALT1	All	Wald ratio	1	0.799168	0.923552	0.500481	1.70426
Caudate	LURAP1	All	Wald ratio	1	0.799223	1.06653	0.649276	1.75192
Cortex	RERG	Non-GB	Wald ratio	1	0.799249	0.888762	0.358167	2.20539
Putamen	RERG	Non-GB	Wald ratio	1	0.799249	0.912522	0.450655	1.84774
Hippocampus	JAKMIP3	GB	Wald ratio	1	0.799264	0.913215	0.453621	1.83845
Cerebellar Hemisphere	SPDL1	All	Wald ratio	1	0.799275	1.06187	0.668533	1.68662
Amygdala	SETD4	GB	Wald ratio	1	0.799328	1.08802	0.567762	2.08501
Putamen	CD27-AS1	Non-GB	Wald ratio	1	0.799375	1.0799	0.596961	1.95352
Hypothalamus	RP11-379B18.5	Non-GB	Wald ratio	1	0.799386	1.11004	0.496227	2.48311
Cortex	PDE4C	Non-GB	Wald ratio	1	0.799454	0.829194	0.195478	3.51734
Cerebellar Hemisphere	TCP10L	All	Wald ratio	1	0.799497	1.0837	0.582801	2.01512
Cerebellar Hemisphere	C21orf59	All	Wald ratio	1	0.799497	1.0837	0.582801	2.01512
Spinal Cord	RP11-279O9.4	Non-GB	Wald ratio	1	0.799518	0.914401	0.458367	1.82415
Cerebellum	SLC25A42	All	Wald ratio	1	0.7996	1.14977	0.391428	3.37731
Substantia Nigra	NFYB	All	Wald ratio	1	0.799614	0.950803	0.644056	1.40365
Anterior Cingulate Cortex	TBCB	Non-GB	Wald ratio	1	0.799619	0.905159	0.419354	1.95375
Caudate	TBCB	Non-GB	Wald ratio	1	0.799619	0.879352	0.325854	2.37303
Cerebellar Hemisphere	TBCB	Non-GB	Wald ratio	1	0.799619	0.916404	0.467029	1.79816
Cerebellum	TBCB	Non-GB	Wald ratio	1	0.799619	0.920715	0.486545	1.74232
Cortex	TBCB	Non-GB	Wald ratio	1	0.799619	0.880749	0.330395	2.34785
Frontal Cortex	TBCB	Non-GB	Wald ratio	1	0.799619	0.892728	0.371709	2.14405
Hypothalamus	TBCB	Non-GB	Wald ratio	1	0.799619	0.882865	0.337382	2.31029
Nucleus Accumbens	TBCB	Non-GB	Wald ratio	1	0.799619	0.883458	0.339363	2.29989
Substantia Nigra	TBCB	Non-GB	Wald ratio	1	0.799619	1.08112	0.592016	1.97429
Cerebellar Hemisphere	SMYD4	GB	Wald ratio	1	0.799628	0.899821	0.398257	2.03306
Cortex	NT5DC2	Non-GB	Wald ratio	1	0.79963	1.21077	0.276489	5.30204
Cortex	LINC00202-1	Non-GB	Wald ratio	1	0.799657	0.928754	0.524809	1.64361
Cerebellum	ATIC	GB	Wald ratio	1	0.799693	1.12543	0.451775	2.80359
Anterior Cingulate Cortex	HSD17B7P2	GB	Wald ratio	1	0.799765	1.0475	0.731836	1.49933
Caudate	RPL14	GB	Wald ratio	1	0.799777	0.903432	0.412167	1.98024
Cerebellar Hemisphere	RPL14	GB	Wald ratio	1	0.799777	0.925567	0.509122	1.68265
Cerebellum	RPL14	GB	Wald ratio	1	0.799777	0.920286	0.484319	1.74869
Cortex	RPL14	GB	Wald ratio	1	0.799777	0.904082	0.414763	1.97068
Frontal Cortex	RPL14	GB	Wald ratio	1	0.799777	0.925298	0.507833	1.68594
Hippocampus	RPL14	GB	Wald ratio	1	0.799777	0.909913	0.438701	1.88726
Nucleus Accumbens	RPL14	GB	Wald ratio	1	0.799777	0.911443	0.445178	1.86606
Putamen	RPL14	GB	Wald ratio	1	0.799777	0.898888	0.39442	2.04858
Substantia Nigra	CHD2	All	Wald ratio	1	0.799802	1.04914	0.724129	1.52003
Putamen	ADH5	Non-GB	Wald ratio	1	0.79983	1.09179	0.553791	2.15243
Spinal Cord	CMTM5	GB	Wald ratio	1	0.799847	1.07201	0.626269	1.83499
Amygdala	DPF1	All	Wald ratio	1	0.79986	1.06041	0.673796	1.66887
Hypothalamus	DPF1	All	Wald ratio	1	0.79986	0.925527	0.508799	1.68357
Frontal Cortex	ADCY1	Non-GB	Wald ratio	1	0.799879	1.09934	0.528591	2.28635
Amygdala	PRKAG1	All	Wald ratio	1	0.799896	0.940754	0.586661	1.50857
Cerebellar Hemisphere	PRKAG1	All	Wald ratio	1	0.799896	0.914148	0.456652	1.82999
Hippocampus	PRKAG1	All	Wald ratio	1	0.799896	0.925039	0.506405	1.68975
Amygdala	TMEM14A	GB	Wald ratio	1	0.799937	1.09546	0.541214	2.21728
Anterior Cingulate Cortex	TMEM14A	GB	Wald ratio	1	0.799937	0.936777	0.56529	1.55239
Caudate	TMEM14A	GB	Wald ratio	1	0.799937	0.921049	0.487583	1.73987
Cerebellar Hemisphere	TMEM14A	GB	Wald ratio	1	0.799937	0.934461	0.553199	1.57848
Cerebellum	TMEM14A	GB	Wald ratio	1	0.799937	0.920681	0.485881	1.74457
Cortex	TMEM14A	GB	Wald ratio	1	0.799937	0.919018	0.478272	1.76593
Frontal Cortex	TMEM14A	GB	Wald ratio	1	0.799937	0.933547	0.548492	1.58892
Hippocampus	TMEM14A	GB	Wald ratio	1	0.799937	0.924237	0.502519	1.69986
Hypothalamus	TMEM14A	GB	Wald ratio	1	0.799937	0.926723	0.51445	1.66939
Nucleus Accumbens	TMEM14A	GB	Wald ratio	1	0.799937	0.923501	0.499036	1.709
Putamen	TMEM14A	GB	Wald ratio	1	0.799937	1.1124	0.488064	2.5354
Spinal Cord	TMEM14A	GB	Wald ratio	1	0.799937	0.938526	0.574575	1.53301
Substantia Nigra	TMEM14A	GB	Wald ratio	1	0.799937	0.942226	0.594662	1.49293
Caudate	LINC00667	GB	Wald ratio	1	0.799945	0.894787	0.37871	2.11413
Cortex	LINC00667	GB	Wald ratio	1	0.799945	0.898708	0.393452	2.05279
Nucleus Accumbens	LINC00667	GB	Wald ratio	1	0.799945	0.890664	0.36374	2.18091
Caudate	ZNF286A	Non-GB	Wald ratio	1	0.799958	1.10126	0.522258	2.32217
Frontal Cortex	ZNF286A	Non-GB	Wald ratio	1	0.799958	1.10742	0.502987	2.43821
Nucleus Accumbens	ZNF286A	Non-GB	Wald ratio	1	0.799958	1.09349	0.547749	2.18299
Putamen	ZNF286A	Non-GB	Wald ratio	1	0.799958	1.08372	0.581901	2.01829
Substantia Nigra	ZNF286A	Non-GB	Wald ratio	1	0.799958	1.06486	0.654923	1.73139
Caudate	MAN2C1	GB	Wald ratio	1	0.800009	0.93827	0.573105	1.53611
Anterior Cingulate Cortex	AP000347.2	GB	Wald ratio	1	0.800032	1.04702	0.733772	1.49398
Anterior Cingulate Cortex	AP000347.4	GB	Wald ratio	1	0.800032	1.04702	0.733772	1.49398
Anterior Cingulate Cortex	ASLP1	GB	Wald ratio	1	0.800032	1.04702	0.733772	1.49398
Substantia Nigra	MRPL21	GB	Wald ratio	1	0.800032	1.05244	0.708663	1.56299
Anterior Cingulate Cortex	ELP2	GB	Wald ratio	1	0.800208	0.920625	0.485193	1.74683
Cerebellar Hemisphere	FAHD2CP	Non-GB	Wald ratio	1	0.800258	1.17801	0.331116	4.19102
Cerebellar Hemisphere	CTD-2260A17.2	GB	Wald ratio	1	0.800309	1.10772	0.501375	2.44735
Cerebellar Hemisphere	PLCG1	GB	Wald ratio	1	0.80031	1.08941	0.561052	2.11534
Substantia Nigra	RNH1	GB	Wald ratio	1	0.800313	1.04739	0.731635	1.49941
Hypothalamus	LINC00937	Non-GB	Wald ratio	1	0.800336	1.14415	0.402955	3.24869
Caudate	FAM207A	All	Wald ratio	1	0.800438	1.08819	0.565086	2.09552
Nucleus Accumbens	FAM207A	All	Wald ratio	1	0.800438	1.08877	0.563055	2.10532
Frontal Cortex	B4GALNT4	All	Wald ratio	1	0.800523	0.92527	0.506533	1.69017
Hippocampus	B4GALNT4	All	Wald ratio	1	0.800523	0.919254	0.47841	1.76633
Caudate	CCM2	GB	Wald ratio	1	0.800589	0.898332	0.390946	2.06423
Anterior Cingulate Cortex	PCMT1	GB	Wald ratio	1	0.800601	1.12362	0.454792	2.77602
Cortex	BRK1	All	Wald ratio	1	0.800629	1.07705	0.60538	1.91623
Hypothalamus	BRK1	All	Wald ratio	1	0.800629	1.0693	0.63569	1.79868
Amygdala	ATP6AP1L	Non-GB	Wald ratio	1	0.800694	1.08362	0.580905	2.02137
Cortex	ATP6AP1L	Non-GB	Wald ratio	1	0.800694	1.11333	0.48378	2.56211
Frontal Cortex	ATP6AP1L	Non-GB	Wald ratio	1	0.800694	1.09013	0.557826	2.13038
Putamen	ATP6AP1L	Non-GB	Wald ratio	1	0.800694	1.0835	0.581338	2.01942
Cortex	PES1	Non-GB	Wald ratio	1	0.800714	0.870168	0.295555	2.56194
Substantia Nigra	PCDH9	GB	Wald ratio	1	0.800724	0.949699	0.636115	1.41787
Cerebellum	TCF19	All	Wald ratio	1	0.800746	0.9377	0.568999	1.54531
Nucleus Accumbens	ATXN2L	All	Wald ratio	1	0.800886	0.950616	0.64131	1.4091
Putamen	ATXN2L	All	Wald ratio	1	0.800886	0.952207	0.650792	1.39322
Substantia Nigra	EIF3C	All	Wald ratio	1	0.800886	1.05672	0.688266	1.62242
Cerebellar Hemisphere	BICDL1	Non-GB	Wald ratio	1	0.800892	0.926033	0.509628	1.68267
Caudate	GEM	GB	Wald ratio	1	0.800946	1.09182	0.551511	2.16148
Nucleus Accumbens	AIG1	All	Wald ratio	1	0.801	0.901009	0.400589	2.02656
Spinal Cord	ACSM5	All	Wald ratio	1	0.801012	0.923555	0.497601	1.71413
Substantia Nigra	LTBP3	All	Wald ratio	1	0.801022	0.942307	0.59359	1.49589
Cerebellar Hemisphere	ATP6V0A1	All	Wald ratio	1	0.801022	1.05635	0.689679	1.61797
Putamen	ENTPD3-AS1	All	Wald ratio	1	0.801068	1.07018	0.631413	1.81385
Cerebellar Hemisphere	GIPC1	GB	Wald ratio	1	0.80107	0.886317	0.346646	2.26616
Frontal Cortex	CEBPZOS	GB	Wald ratio	1	0.80107	0.923778	0.498564	1.71165
Hippocampus	CEBPZOS	GB	Wald ratio	1	0.80107	1.08531	0.574098	2.05173
Amygdala	MAP3K20	All	Wald ratio	1	0.801114	1.06783	0.64082	1.77938
Caudate	LINC01125	Non-GB	Wald ratio	1	0.801143	0.914348	0.455499	1.83542
Cerebellar Hemisphere	ANKRD36B	Non-GB	Wald ratio	1	0.801143	1.10093	0.520938	2.32667
Cerebellum	LINC01125	Non-GB	Wald ratio	1	0.801143	0.932397	0.540806	1.60754
Frontal Cortex	LINC01125	Non-GB	Wald ratio	1	0.801143	0.922332	0.491636	1.73034
Hippocampus	LINC01125	Non-GB	Wald ratio	1	0.801143	0.928363	0.520599	1.65551
Substantia Nigra	LINC01125	Non-GB	Wald ratio	1	0.801143	0.930405	0.530741	1.63103
Hippocampus	LSM14B	Non-GB	Wald ratio	1	0.801173	1.102	0.517451	2.34692
Cerebellum	PIP4K2B	GB	Wald ratio	1	0.801179	1.1524	0.382053	3.47603
Frontal Cortex	PSMG4	All	Wald ratio	1	0.801204	0.926375	0.510796	1.68007
Hypothalamus	PSMG4	All	Wald ratio	1	0.801204	0.923605	0.497531	1.71456
Cerebellar Hemisphere	RP3-525N10.2	Non-GB	Wald ratio	1	0.801248	1.09178	0.551075	2.16302
Cerebellum	RP3-525N10.2	Non-GB	Wald ratio	1	0.801248	1.1108	0.490147	2.51734
Caudate	MRPS35	Non-GB	Wald ratio	1	0.801249	0.855136	0.252845	2.89212
Cortex	PREX1	Non-GB	Wald ratio	1	0.801289	1.10341	0.512751	2.37449
Caudate	FGFRL1	Non-GB	Wald ratio	1	0.801369	0.903971	0.411678	1.98496
Cerebellum	TRMT61B	All	Wald ratio	1	0.801395	1.12242	0.456403	2.76034
Substantia Nigra	TVP23A	Non-GB	Wald ratio	1	0.801407	1.06755	0.641465	1.77666
Putamen	RP4-673D20.3	GB	Wald ratio	1	0.80141	1.10044	0.52198	2.31996
Cortex	MRPS28	Non-GB	Wald ratio	1	0.801419	0.808854	0.15485	4.22501
Spinal Cord	GCAT	All	Wald ratio	1	0.80142	1.04083	0.761973	1.42174
Caudate	PRODH	Non-GB	Wald ratio	1	0.801445	0.884863	0.34106	2.29573
Cortex	CASKIN2	Non-GB	Wald ratio	1	0.80147	0.925067	0.504077	1.69766
Spinal Cord	LANCL1	GB	Wald ratio	1	0.801582	1.08083	0.589498	1.98166
Cortex	INTS8	Non-GB	Wald ratio	1	0.801606	0.876978	0.314976	2.44175
Cerebellar Hemisphere	PAK1IP1	Non-GB	Wald ratio	1	0.801726	1.05158	0.710176	1.5571
Hippocampus	TF	Non-GB	Wald ratio	1	0.801729	1.07768	0.601025	1.93236
Hypothalamus	TF	Non-GB	Wald ratio	1	0.801729	1.08256	0.582821	2.01081
Spinal Cord	PKP4	Non-GB	Wald ratio	1	0.801749	0.927295	0.514416	1.67156
Hypothalamus	CCDC14	All	Wald ratio	1	0.801758	0.924147	0.499227	1.71074
Hippocampus	GUF1	GB	Wald ratio	1	0.801772	1.09393	0.542748	2.20485
Nucleus Accumbens	CFD	GB	Wald ratio	1	0.801835	0.887927	0.350934	2.24662
Hippocampus	CTNNA2	GB	Wald ratio	1	0.801874	1.0719	0.623195	1.84366
Cortex	SYTL2	Non-GB	Wald ratio	1	0.801948	0.876343	0.312408	2.45825
Cerebellum	PAK1	Non-GB	Wald ratio	1	0.80197	0.907238	0.423946	1.94147
Cerebellar Hemisphere	ATP13A2	All	Wald ratio	1	0.802088	0.911819	0.442999	1.87679
Cortex	ATP13A2	All	Wald ratio	1	0.802088	0.923258	0.494486	1.72382
Frontal Cortex	ATP13A2	All	Wald ratio	1	0.802088	0.916247	0.462334	1.8158
Cerebellar Hemisphere	ALG14	Non-GB	Wald ratio	1	0.802112	0.871948	0.298592	2.54626
Substantia Nigra	NAA38	Non-GB	Wald ratio	1	0.802127	0.929832	0.526362	1.64257
Cerebellum	HAGHL	GB	Wald ratio	1	0.802138	0.892348	0.36612	2.17493
Cerebellar Hemisphere	PARL	All	Wald ratio	1	0.802148	1.08417	0.576163	2.04011
Spinal Cord	ATP11A	All	Wald ratio	1	0.802216	0.940387	0.581339	1.52119
Cerebellum	RP11-467K18.2	Non-GB	Wald ratio	1	0.802259	0.883664	0.335654	2.32639
Substantia Nigra	STPG1	GB	Wald ratio	1	0.802288	1.04778	0.72711	1.50987
Cerebellum	ZNF585B	All	Wald ratio	1	0.80231	0.912335	0.444849	1.8711
Cerebellar Hemisphere	GPR162	All	Wald ratio	1	0.802335	0.93514	0.553155	1.58091
Cerebellum	GPR162	All	Wald ratio	1	0.802335	0.922956	0.492671	1.72904
Caudate	TMPRSS5	GB	Wald ratio	1	0.802354	0.916896	0.464798	1.80874
Caudate	ZW10	GB	Wald ratio	1	0.802354	0.916896	0.464798	1.80874
Hypothalamus	CEP164	All	Wald ratio	1	0.802412	0.919833	0.478019	1.77
Spinal Cord	CEP164	All	Wald ratio	1	0.802412	0.956795	0.676981	1.35226
Cortex	CACNA1A	All	Wald ratio	1	0.802418	1.07449	0.612042	1.88636
Anterior Cingulate Cortex	RBFADN	All	Wald ratio	1	0.802439	1.05242	0.70527	1.57045
Anterior Cingulate Cortex	RBFA	All	Wald ratio	1	0.802439	1.05242	0.70527	1.57045
Cerebellar Hemisphere	BCO2	Non-GB	Wald ratio	1	0.802469	0.933891	0.546465	1.59599
Cerebellar Hemisphere	ANKRD9	Non-GB	Wald ratio	1	0.802475	1.06413	0.653856	1.73183
Cerebellum	ANKRD9	Non-GB	Wald ratio	1	0.802475	1.07647	0.604295	1.91759
Cortex	ANKRD9	Non-GB	Wald ratio	1	0.802475	1.06881	0.634524	1.80034
Hypothalamus	ANKRD9	Non-GB	Wald ratio	1	0.802475	1.06841	0.636162	1.79435
Putamen	ANKRD9	Non-GB	Wald ratio	1	0.802475	1.06993	0.630007	1.81704
Substantia Nigra	ANKRD9	Non-GB	Wald ratio	1	0.802475	1.04875	0.722285	1.52276
Spinal Cord	MRPS9	GB	Wald ratio	1	0.802488	1.07221	0.620888	1.85159
Cerebellar Hemisphere	C1orf145	All	Wald ratio	1	0.802498	0.930225	0.527753	1.63963
Putamen	XAF1	All	Wald ratio	1	0.802555	1.08089	0.587447	1.98883
Substantia Nigra	XAF1	All	Wald ratio	1	0.802555	1.05732	0.683055	1.63666
Cerebellum	NDUFAF6	Non-GB	Wald ratio	1	0.802597	1.08078	0.587787	1.98726
Nucleus Accumbens	GIPC1	Non-GB	Wald ratio	1	0.802696	0.868326	0.286872	2.62832
Frontal Cortex	CCDC163	All	Wald ratio	1	0.802716	1.07472	0.610613	1.89159
Cerebellum	SFXN5	Non-GB	Wald ratio	1	0.802766	0.872223	0.298345	2.54998
Hippocampus	ADAL	All	Wald ratio	1	0.802854	1.09438	0.539098	2.22161
Amygdala	MPG	Non-GB	Wald ratio	1	0.802862	0.901126	0.397923	2.04067
Amygdala	SNHG23	All	Wald ratio	1	0.802896	0.947786	0.622051	1.44409
Cerebellum	SNHG23	All	Wald ratio	1	0.802896	0.923054	0.492234	1.73094
Hippocampus	SNHG23	All	Wald ratio	1	0.802896	0.944543	0.603459	1.47841
Nucleus Accumbens	SNHG23	All	Wald ratio	1	0.802896	1.0776	0.599229	1.93785
Hippocampus	NCLN	GB	Wald ratio	1	0.802901	0.877126	0.313287	2.45573
Amygdala	SEPT7P2	GB	Wald ratio	1	0.802961	0.943511	0.597556	1.48976
Caudate	SEPT7P2	GB	Wald ratio	1	0.802961	0.930794	0.529896	1.63499
Cerebellar Hemisphere	SEPT7P2	GB	Wald ratio	1	0.802961	0.940829	0.582684	1.51911
Cerebellum	SEPT7P2	GB	Wald ratio	1	0.802961	0.930911	0.53049	1.63358
Frontal Cortex	SEPT7P2	GB	Wald ratio	1	0.802961	0.926937	0.510769	1.6822
Hypothalamus	SEPT7P2	GB	Wald ratio	1	0.802961	0.937988	0.567284	1.55094
Nucleus Accumbens	SEPT7P2	GB	Wald ratio	1	0.802961	0.928525	0.518567	1.66258
Putamen	SEPT7P2	GB	Wald ratio	1	0.802961	0.938671	0.570953	1.54321
Substantia Nigra	SEPT7P2	GB	Wald ratio	1	0.802961	0.947525	0.620449	1.44702
Cerebellum	IQSEC3	All	Wald ratio	1	0.802966	1.07082	0.625581	1.83294
Cortex	MICALL2	GB	Wald ratio	1	0.803011	1.14999	0.38354	3.44808
Spinal Cord	RHBDL2	GB	Wald ratio	1	0.80307	1.05836	0.677677	1.65289
Spinal Cord	RNH1	GB	Wald ratio	1	0.803074	1.04968	0.717078	1.53654
Cortex	SORBS1	Non-GB	Wald ratio	1	0.803076	1.13618	0.416517	3.0993
Cerebellum	ZNF846	Non-GB	Wald ratio	1	0.8031	1.13232	0.426303	3.00762
Frontal Cortex	ZNF155	All	Wald ratio	1	0.803104	1.06752	0.638724	1.78418
Anterior Cingulate Cortex	HPS1	All	Wald ratio	1	0.803105	0.933928	0.545689	1.59839
Caudate	HPS1	All	Wald ratio	1	0.803105	0.920871	0.481686	1.76049
Putamen	HPS1	All	Wald ratio	1	0.803105	0.916602	0.462254	1.81753
Spinal Cord	HOXD1	All	Wald ratio	1	0.803109	0.943938	0.599745	1.48566
Frontal Cortex	PARL	All	Wald ratio	1	0.803195	0.922302	0.488215	1.74235
Amygdala	CA3-AS1	Non-GB	Wald ratio	1	0.803304	0.92356	0.493976	1.72673
Nucleus Accumbens	ENGASE	Non-GB	Wald ratio	1	0.803309	1.12899	0.434552	2.9332
Hypothalamus	EEF1AKMT1	All	Wald ratio	1	0.803374	1.07404	0.612105	1.88458
Substantia Nigra	OAZ1	GB	Wald ratio	1	0.803399	1.06255	0.659037	1.71311
Spinal Cord	STMN4	All	Wald ratio	1	0.803433	0.945154	0.606179	1.47369
Nucleus Accumbens	ARHGAP8	All	Wald ratio	1	0.803436	0.90079	0.395642	2.0509
Nucleus Accumbens	PRR5	All	Wald ratio	1	0.803436	0.90079	0.395642	2.0509
Cerebellar Hemisphere	AFAP1L2	GB	Wald ratio	1	0.803446	0.906118	0.416884	1.96949
Caudate	ACSS3	Non-GB	Wald ratio	1	0.803461	0.885195	0.338797	2.3128
Hippocampus	C1GALT1	Non-GB	Wald ratio	1	0.803469	0.902379	0.401824	2.02648
Hypothalamus	NCALD	All	Wald ratio	1	0.803516	0.945059	0.60552	1.47499
Nucleus Accumbens	CHD3	Non-GB	Wald ratio	1	0.803586	1.17309	0.333398	4.12759
Frontal Cortex	YWHAE	All	Wald ratio	1	0.803633	0.925697	0.50368	1.70131
Hippocampus	ARFGAP1	Non-GB	Wald ratio	1	0.803768	1.10151	0.513765	2.36165
Spinal Cord	COMT	GB	Wald ratio	1	0.803775	1.07241	0.617822	1.86148
Hypothalamus	NOSTRIN	GB	Wald ratio	1	0.803791	1.10134	0.514285	2.35851
Nucleus Accumbens	NOSTRIN	GB	Wald ratio	1	0.803791	1.12279	0.450298	2.79958
Spinal Cord	NOSTRIN	GB	Wald ratio	1	0.803791	1.0729	0.61586	1.86911
Amygdala	EBPL	Non-GB	Wald ratio	1	0.803805	0.913376	0.446877	1.86686
Putamen	TMED10	GB	Wald ratio	1	0.803857	0.909543	0.430393	1.92213
Frontal Cortex	RP11-379B18.5	Non-GB	Wald ratio	1	0.803897	1.17217	0.334509	4.10749
Substantia Nigra	POMZP3	All	Wald ratio	1	0.80402	1.05506	0.690903	1.61116
Amygdala	LINC00202-1	Non-GB	Wald ratio	1	0.804085	0.928497	0.516665	1.6686
Caudate	LINC00202-1	Non-GB	Wald ratio	1	0.804085	0.91901	0.471526	1.79116
Frontal Cortex	LINC00202-1	Non-GB	Wald ratio	1	0.804085	0.933809	0.543574	1.60419
Hippocampus	LINC00202-1	Non-GB	Wald ratio	1	0.804085	0.930026	0.524285	1.64977
Hypothalamus	LINC00202-1	Non-GB	Wald ratio	1	0.804085	0.931792	0.533215	1.6283
Nucleus Accumbens	LINC00202-1	Non-GB	Wald ratio	1	0.804085	0.917818	0.466112	1.80727
Nucleus Accumbens	PRPSAP1	GB	Wald ratio	1	0.804092	0.879715	0.319567	2.42171
Cerebellar Hemisphere	SYCE1	Non-GB	Wald ratio	1	0.804121	1.0979	0.52481	2.29681
Cerebellum	SYCE1	Non-GB	Wald ratio	1	0.804121	1.11319	0.477024	2.59777
Cortex	SYCE1	Non-GB	Wald ratio	1	0.804121	1.14276	0.398064	3.28064
Frontal Cortex	SYCE1	Non-GB	Wald ratio	1	0.804121	1.11927	0.459423	2.72683
Hippocampus	CD27-AS1	Non-GB	Wald ratio	1	0.804296	1.0836	0.574192	2.04494
Amygdala	COX20	Non-GB	Wald ratio	1	0.804305	1.07777	0.59598	1.94904
Cortex	COX20	Non-GB	Wald ratio	1	0.804305	1.10174	0.511956	2.37095
Hypothalamus	COX20	Non-GB	Wald ratio	1	0.804305	1.11075	0.483938	2.54941
Putamen	COX20	Non-GB	Wald ratio	1	0.804305	1.10428	0.503872	2.42011
Cerebellar Hemisphere	NDUFV3	Non-GB	Wald ratio	1	0.804326	0.913026	0.444486	1.87546
Caudate	POC5	All	Wald ratio	1	0.804429	0.946451	0.612219	1.46315
Cortex	POC5	All	Wald ratio	1	0.804429	0.935105	0.549803	1.59043
Nucleus Accumbens	POC5	All	Wald ratio	1	0.804429	0.93602	0.554618	1.57971
Hippocampus	NAP1L4	Non-GB	Wald ratio	1	0.804433	1.09568	0.531577	2.2584
Cerebellum	PTK2	Non-GB	Wald ratio	1	0.804443	1.13984	0.404454	3.21233
Caudate	PSMB7	All	Wald ratio	1	0.804445	1.09643	0.529057	2.27225
Frontal Cortex	LINC00493	GB	Wald ratio	1	0.804539	0.898222	0.383872	2.10175
Frontal Cortex	DTD1	GB	Wald ratio	1	0.804539	0.898222	0.383872	2.10175
Cerebellar Hemisphere	WASHC4	All	Wald ratio	1	0.804629	0.923085	0.489589	1.74041
Cerebellar Hemisphere	MRS2	GB	Wald ratio	1	0.804795	0.920896	0.479051	1.77027
Frontal Cortex	TTC12	All	Wald ratio	1	0.804803	0.919807	0.474	1.7849
Nucleus Accumbens	TTC12	All	Wald ratio	1	0.804803	0.937894	0.564039	1.55955
Spinal Cord	TTC12	All	Wald ratio	1	0.804803	0.956848	0.674389	1.35761
Substantia Nigra	TTC12	All	Wald ratio	1	0.804803	0.959048	0.688365	1.33617
Putamen	GLIS2-AS1	All	Wald ratio	1	0.804854	0.913931	0.447549	1.86632
Nucleus Accumbens	COLCA2	All	Wald ratio	1	0.804864	0.903006	0.401947	2.02868
Cerebellar Hemisphere	WAC	Non-GB	Wald ratio	1	0.804975	0.922057	0.484179	1.75594
Cerebellum	WAC	Non-GB	Wald ratio	1	0.804975	0.903879	0.405241	2.01608
Nucleus Accumbens	LINC00320	All	Wald ratio	1	0.805026	0.893499	0.365406	2.1848
Cerebellum	NCAPG2	GB	Wald ratio	1	0.805085	1.13431	0.416897	3.08627
Amygdala	TMEM235	GB	Wald ratio	1	0.805085	1.06313	0.653752	1.72887
Cerebellar Hemisphere	ZC3H18	All	Wald ratio	1	0.805096	0.928678	0.51596	1.67153
Cerebellum	NT5C3A	GB	Wald ratio	1	0.805156	1.13555	0.413583	3.11782
Cerebellum	CALY	GB	Wald ratio	1	0.805262	1.131	0.425039	3.00954
Frontal Cortex	HYAL3	All	Wald ratio	1	0.805279	0.920459	0.476231	1.77906
Frontal Cortex	NAT6	All	Wald ratio	1	0.805279	0.920459	0.476231	1.77906
Cerebellum	PLOD1	All	Wald ratio	1	0.805329	0.898469	0.383466	2.10513
Frontal Cortex	CDC16	GB	Wald ratio	1	0.805334	1.09576	0.529507	2.26754
Spinal Cord	PSMB9	All	Wald ratio	1	0.805368	0.947562	0.617357	1.45438
Substantia Nigra	PSMB9	All	Wald ratio	1	0.805368	1.05266	0.699854	1.58331
Substantia Nigra	DPYSL4	GB	Wald ratio	1	0.805384	0.925348	0.499184	1.71534
Caudate	AP1B1	GB	Wald ratio	1	0.805445	0.895926	0.373657	2.14818
Cerebellum	AP1B1	GB	Wald ratio	1	0.805445	1.11197	0.477856	2.58756
Cortex	AP1B1	GB	Wald ratio	1	0.805445	0.908117	0.421745	1.95539
Nucleus Accumbens	AP1B1	GB	Wald ratio	1	0.805445	0.885214	0.335491	2.33569
Anterior Cingulate Cortex	CEBPZOS	GB	Wald ratio	1	0.805584	1.07624	0.599504	1.9321
Substantia Nigra	CEBPZOS	GB	Wald ratio	1	0.805584	1.05756	0.677241	1.65147
Caudate	EIF3E	Non-GB	Wald ratio	1	0.805644	1.1217	0.449318	2.80029
Cortex	EIF3E	Non-GB	Wald ratio	1	0.805644	0.875387	0.303232	2.52711
Nucleus Accumbens	EIF3E	Non-GB	Wald ratio	1	0.805644	0.872856	0.29546	2.57861
Anterior Cingulate Cortex	RSRC2	GB	Wald ratio	1	0.805675	1.07779	0.593367	1.9577
Cerebellum	RP11-71E19.1	Non-GB	Wald ratio	1	0.805697	1.14462	0.390164	3.35795
Putamen	TMCO3	All	Wald ratio	1	0.8057	1.08134	0.579885	2.01643
Cortex	ASB8	All	Wald ratio	1	0.805716	1.09564	0.529114	2.26877
Nucleus Accumbens	ASB8	All	Wald ratio	1	0.805716	1.10608	0.495302	2.47001
Frontal Cortex	STAG3L4	All	Wald ratio	1	0.805725	0.922802	0.486463	1.75052
Cerebellar Hemisphere	ARPP21	GB	Wald ratio	1	0.805782	1.12336	0.444429	2.83945
Spinal Cord	GYG1	All	Wald ratio	1	0.805845	0.959271	0.688554	1.33643
Cortex	RASL11A	GB	Wald ratio	1	0.805906	1.13718	0.407831	3.17089
Caudate	NUCB2	Non-GB	Wald ratio	1	0.805914	0.911541	0.435415	1.90831
Putamen	NUCB2	Non-GB	Wald ratio	1	0.805914	0.893286	0.363106	2.1976
Cerebellar Hemisphere	PPFIA4	All	Wald ratio	1	0.806037	1.05221	0.700906	1.57961
Cerebellum	PPFIA4	All	Wald ratio	1	0.806037	1.06167	0.658469	1.71176
Cortex	PPFIA4	All	Wald ratio	1	0.806037	1.08095	0.580708	2.01212
Frontal Cortex	PPFIA4	All	Wald ratio	1	0.806037	1.08501	0.565696	2.08107
Nucleus Accumbens	PPFIA4	All	Wald ratio	1	0.806037	1.10094	0.510975	2.37206
Cerebellar Hemisphere	IGHMBP2	All	Wald ratio	1	0.806109	0.940545	0.57651	1.53445
Putamen	UBXN6	Non-GB	Wald ratio	1	0.806122	1.10768	0.489464	2.50674
Nucleus Accumbens	HBS1L	Non-GB	Wald ratio	1	0.806259	0.863715	0.267833	2.78534
Caudate	MPST	All	Wald ratio	1	0.806282	1.1308	0.423346	3.02047
Nucleus Accumbens	MPST	All	Wald ratio	1	0.806282	1.13235	0.419308	3.05793
Cerebellar Hemisphere	ZNF276	GB	Wald ratio	1	0.806361	1.07097	0.618974	1.85304
Anterior Cingulate Cortex	TMEM173	GB	Wald ratio	1	0.806367	1.07873	0.588478	1.97741
Caudate	TMEM173	GB	Wald ratio	1	0.806367	1.07226	0.613783	1.8732
Cortex	TMEM173	GB	Wald ratio	1	0.806367	1.07524	0.601996	1.9205
Nucleus Accumbens	TMEM173	GB	Wald ratio	1	0.806367	1.07183	0.615519	1.86641
Putamen	TMEM173	GB	Wald ratio	1	0.806367	1.06807	0.630843	1.80832
Anterior Cingulate Cortex	C14orf2	Non-GB	Wald ratio	1	0.806432	0.949129	0.6251	1.44112
Caudate	C14orf2	Non-GB	Wald ratio	1	0.806432	0.942875	0.588998	1.50937
Hippocampus	C14orf2	Non-GB	Wald ratio	1	0.806432	0.937985	0.562074	1.5653
Substantia Nigra	C14orf2	Non-GB	Wald ratio	1	0.806432	0.948608	0.622022	1.44667
Amygdala	ETFA	GB	Wald ratio	1	0.806456	1.05907	0.669148	1.67621
Anterior Cingulate Cortex	ETFA	GB	Wald ratio	1	0.806456	1.05747	0.676261	1.65358
Caudate	ETFA	GB	Wald ratio	1	0.806456	1.07541	0.601152	1.92382
Caudate	SCAPER	GB	Wald ratio	1	0.806456	0.889188	0.347491	2.27532
Cerebellum	ETFA	GB	Wald ratio	1	0.806456	1.08388	0.569034	2.06454
Hypothalamus	ETFA	GB	Wald ratio	1	0.806456	1.06516	0.642826	1.76497
Nucleus Accumbens	ETFA	GB	Wald ratio	1	0.806456	1.06943	0.625087	1.82963
Putamen	ETFA	GB	Wald ratio	1	0.806456	1.06501	0.643486	1.76264
Spinal Cord	ETFA	GB	Wald ratio	1	0.806456	1.04756	0.722328	1.51924
Substantia Nigra	ETFA	GB	Wald ratio	1	0.806456	1.04496	0.735047	1.48553
Cerebellar Hemisphere	NRIP2	GB	Wald ratio	1	0.806462	1.10522	0.49642	2.46064
Cortex	CNKSR1	Non-GB	Wald ratio	1	0.806466	1.14141	0.396185	3.28838
Amygdala	TRMT1	All	Wald ratio	1	0.806594	0.95341	0.650726	1.39689
Anterior Cingulate Cortex	TRMT1	All	Wald ratio	1	0.806594	0.953151	0.649133	1.39955
Caudate	TRMT1	All	Wald ratio	1	0.806594	0.946071	0.606979	1.4746
Cerebellar Hemisphere	TRMT1	All	Wald ratio	1	0.806594	0.947969	0.618033	1.45404
Cerebellum	TRMT1	All	Wald ratio	1	0.806594	0.942819	0.588444	1.51061
Cortex	TRMT1	All	Wald ratio	1	0.806594	0.947569	0.615692	1.45834
Frontal Cortex	TRMT1	All	Wald ratio	1	0.806594	0.954623	0.658219	1.3845
Hippocampus	TRMT1	All	Wald ratio	1	0.806594	0.948296	0.619958	1.45053
Hypothalamus	TRMT1	All	Wald ratio	1	0.806594	0.949663	0.628053	1.43596
Nucleus Accumbens	TRMT1	All	Wald ratio	1	0.806594	0.942668	0.587598	1.5123
Putamen	TRMT1	All	Wald ratio	1	0.806594	0.949316	0.62599	1.43964
Spinal Cord	TRMT1	All	Wald ratio	1	0.806594	0.956497	0.669946	1.36561
Substantia Nigra	TRMT1	All	Wald ratio	1	0.806594	0.960094	0.692978	1.33017
Cerebellar Hemisphere	ABAT	Non-GB	Wald ratio	1	0.806696	0.921067	0.476717	1.7796
Cerebellum	ABAT	Non-GB	Wald ratio	1	0.806696	0.917187	0.458925	1.83305
Cortex	ABAT	Non-GB	Wald ratio	1	0.806696	0.90011	0.387432	2.0912
Hypothalamus	ABAT	Non-GB	Wald ratio	1	0.806696	0.919606	0.469943	1.79952
Nucleus Accumbens	ABAT	Non-GB	Wald ratio	1	0.806696	0.917142	0.458721	1.83368
Putamen	LDLRAP1	All	Wald ratio	1	0.806731	0.925249	0.496519	1.72418
Putamen	RP11-70P17.1	All	Wald ratio	1	0.806731	0.925249	0.496519	1.72418
Cerebellar Hemisphere	NUB1	All	Wald ratio	1	0.806738	1.07867	0.588023	1.97871
Cerebellum	VWA8	Non-GB	Wald ratio	1	0.806743	0.881199	0.319891	2.42743
Substantia Nigra	ENTPD3-AS1	Non-GB	Wald ratio	1	0.806749	1.06421	0.646363	1.75218
Spinal Cord	ANXA13	Non-GB	Wald ratio	1	0.806801	1.07668	0.595565	1.94645
Hippocampus	AC073283.4	GB	Wald ratio	1	0.806876	0.916054	0.453541	1.85023
Caudate	THOC5	All	Wald ratio	1	0.806906	1.09062	0.543951	2.18671
Hippocampus	EFHC1	GB	Wald ratio	1	0.806988	0.893396	0.361654	2.20696
Caudate	RP11-182J1.18	All	Wald ratio	1	0.807002	0.932447	0.532004	1.6343
Cerebellar Hemisphere	RP11-182J1.18	All	Wald ratio	1	0.807002	0.938238	0.562573	1.56476
Cerebellum	RP11-182J1.18	All	Wald ratio	1	0.807002	0.939726	0.570673	1.54745
Hypothalamus	RP11-182J1.18	All	Wald ratio	1	0.807002	0.932502	0.532289	1.63362
Cerebellar Hemisphere	RP11-539L10.3	Non-GB	Wald ratio	1	0.807053	0.884784	0.331281	2.36308
Cortex	RP11-539L10.3	Non-GB	Wald ratio	1	0.807053	0.879249	0.313038	2.4696
Amygdala	PABPC1L	Non-GB	Wald ratio	1	0.807057	1.08919	0.548681	2.16218
Caudate	PABPC1L	Non-GB	Wald ratio	1	0.807057	1.12606	0.434282	2.91976
Cortex	PABPC1L	Non-GB	Wald ratio	1	0.807057	1.11833	0.455792	2.74395
Hippocampus	PABPC1L	Non-GB	Wald ratio	1	0.807057	1.09466	0.529727	2.26206
Hypothalamus	PABPC1L	Non-GB	Wald ratio	1	0.807057	1.1116	0.475556	2.59832
Nucleus Accumbens	PABPC1L	Non-GB	Wald ratio	1	0.807057	0.915201	0.449438	1.86364
Putamen	PABPC1L	Non-GB	Wald ratio	1	0.807057	1.10146	0.507184	2.39204
Nucleus Accumbens	DHRS4-AS1	Non-GB	Wald ratio	1	0.807083	0.85153	0.234396	3.0935
Cerebellum	USP34	Non-GB	Wald ratio	1	0.807089	1.07313	0.608992	1.89101
Cerebellar Hemisphere	ARHGEF10	All	Wald ratio	1	0.807224	1.0637	0.647717	1.74685
Cerebellum	TRAPPC9	All	Wald ratio	1	0.807273	0.880687	0.31731	2.44432
Frontal Cortex	TOPORS-AS1	GB	Wald ratio	1	0.807292	1.12414	0.438988	2.87866
Spinal Cord	C1GALT1	GB	Wald ratio	1	0.807502	1.06918	0.62424	1.83126
Hypothalamus	DHX35	GB	Wald ratio	1	0.807508	0.890845	0.351545	2.25748
Hippocampus	MGAT5	GB	Wald ratio	1	0.807521	0.908818	0.421133	1.96126
Caudate	SOD1	All	Wald ratio	1	0.807588	1.111	0.476223	2.59189
Cerebellum	SOD1	All	Wald ratio	1	0.807588	0.907273	0.414588	1.98546
Caudate	SPON1	All	Wald ratio	1	0.807638	1.07421	0.603689	1.91146
Amygdala	MOBP	GB	Wald ratio	1	0.807673	0.952166	0.641678	1.41289
Amygdala	SLC1A3	GB	Wald ratio	1	0.80768	0.937737	0.558831	1.57355
Anterior Cingulate Cortex	SLC1A3	GB	Wald ratio	1	0.80768	0.938954	0.565428	1.55923
Caudate	SLC1A3	GB	Wald ratio	1	0.80768	0.936878	0.554215	1.58376
Cerebellar Hemisphere	SLC1A3	GB	Wald ratio	1	0.80768	0.916928	0.4561	1.84336
Cerebellum	SLC1A3	GB	Wald ratio	1	0.80768	0.925935	0.498298	1.72057
Cortex	SLC1A3	GB	Wald ratio	1	0.80768	0.924475	0.491232	1.73982
Frontal Cortex	SLC1A3	GB	Wald ratio	1	0.80768	0.924414	0.490937	1.74063
Hippocampus	SLC1A3	GB	Wald ratio	1	0.80768	0.925181	0.494635	1.73049
Hypothalamus	SLC1A3	GB	Wald ratio	1	0.80768	0.908558	0.419771	1.9665
Nucleus Accumbens	SLC1A3	GB	Wald ratio	1	0.80768	0.928665	0.511755	1.68522
Putamen	SLC1A3	GB	Wald ratio	1	0.80768	0.920954	0.474553	1.78727
Spinal Cord	SLC1A3	GB	Wald ratio	1	0.80768	0.948552	0.619954	1.45132
Substantia Nigra	SLC1A3	GB	Wald ratio	1	0.80768	0.930175	0.519336	1.66602
Amygdala	RP11-357K6.1	GB	Wald ratio	1	0.807716	1.0455	0.730651	1.49601
Anterior Cingulate Cortex	RP11-357K6.1	GB	Wald ratio	1	0.807716	1.04193	0.74849	1.4504
Caudate	RP11-357K6.1	GB	Wald ratio	1	0.807716	1.05428	0.68879	1.6137
Cortex	RP11-357K6.1	GB	Wald ratio	1	0.807716	1.05936	0.665798	1.68558
Frontal Cortex	RP11-357K6.1	GB	Wald ratio	1	0.807716	1.05123	0.703022	1.57189
Hippocampus	RP11-357K6.1	GB	Wald ratio	1	0.807716	1.04651	0.725673	1.5092
Hypothalamus	RP11-357K6.1	GB	Wald ratio	1	0.807716	1.0523	0.697962	1.58653
Nucleus Accumbens	RP11-357K6.1	GB	Wald ratio	1	0.807716	1.05239	0.697573	1.58767
Putamen	RP11-357K6.1	GB	Wald ratio	1	0.807716	1.05275	0.695856	1.5927
Substantia Nigra	RP11-357K6.1	GB	Wald ratio	1	0.807716	1.04293	0.74343	1.46308
Anterior Cingulate Cortex	ITGA7	All	Wald ratio	1	0.807745	1.06923	0.623592	1.83335
Hippocampus	USP25	Non-GB	Wald ratio	1	0.807779	0.900941	0.388798	2.08771
Caudate	SARS	All	Wald ratio	1	0.807793	0.896771	0.372775	2.15732
Putamen	SH3BGR	All	Wald ratio	1	0.807869	0.938998	0.565381	1.55951
Cerebellar Hemisphere	NUDT14	Non-GB	Wald ratio	1	0.807884	1.0767	0.593467	1.9534
Cerebellar Hemisphere	JAG2	Non-GB	Wald ratio	1	0.807884	1.0767	0.593467	1.9534
Nucleus Accumbens	NUDT14	Non-GB	Wald ratio	1	0.807884	1.09359	0.531684	2.24935
Putamen	NUDT14	Non-GB	Wald ratio	1	0.807884	1.07795	0.588629	1.97403
Caudate	EIF4ENIF1	All	Wald ratio	1	0.807905	0.93442	0.540838	1.61442
Cerebellum	EIF4ENIF1	All	Wald ratio	1	0.807905	1.08464	0.563402	2.08812
Hippocampus	EIF4ENIF1	All	Wald ratio	1	0.807905	0.932674	0.531745	1.6359
Nucleus Accumbens	UBE4B	GB	Wald ratio	1	0.807919	0.931758	0.52701	1.64735
Nucleus Accumbens	ATXN2L	GB	Wald ratio	1	0.807954	1.06138	0.65652	1.71592
Putamen	ATXN2L	GB	Wald ratio	1	0.807954	1.0593	0.665711	1.68558
Substantia Nigra	EIF3C	GB	Wald ratio	1	0.807954	0.937167	0.555341	1.58152
Cerebellar Hemisphere	SH2B1	Non-GB	Wald ratio	1	0.807971	1.0924	0.535632	2.22789
Cortex	SLC2A8	Non-GB	Wald ratio	1	0.807986	0.912184	0.43466	1.91433
Cortex	SEC11C	GB	Wald ratio	1	0.808016	0.890769	0.350393	2.26451
Cerebellum	ZNF500	GB	Wald ratio	1	0.808065	0.904894	0.404027	2.02668
Cerebellum	STAG3L5P	Non-GB	Wald ratio	1	0.808166	1.07301	0.607496	1.89524
Cerebellum	GANC	GB	Wald ratio	1	0.80817	0.931498	0.52528	1.65186
Hypothalamus	AC024560.3	Non-GB	Wald ratio	1	0.808196	1.06847	0.625949	1.82383
Amygdala	LINC00680	GB	Wald ratio	1	0.8082	1.06909	0.623365	1.83353
Amygdala	GUSBP4	GB	Wald ratio	1	0.8082	1.06909	0.623365	1.83353
Frontal Cortex	MTSS1L	GB	Wald ratio	1	0.808229	1.07894	0.58416	1.99279
Substantia Nigra	MTSS1L	GB	Wald ratio	1	0.808229	1.05478	0.685669	1.6226
Frontal Cortex	KCNH3	Non-GB	Wald ratio	1	0.808231	0.957676	0.675383	1.35796
Cerebellum	LINC01341	All	Wald ratio	1	0.808245	0.940773	0.574572	1.54037
Hippocampus	LINC01341	All	Wald ratio	1	0.808245	0.913643	0.440558	1.89474
Cerebellum	RALGAPA1	Non-GB	Wald ratio	1	0.808351	0.942231	0.58255	1.52399
Cerebellar Hemisphere	MAN2C1	GB	Wald ratio	1	0.808361	1.0536	0.690902	1.60672
Anterior Cingulate Cortex	CYSTM1	GB	Wald ratio	1	0.808414	0.95379	0.650668	1.39812
Cerebellar Hemisphere	CYSTM1	GB	Wald ratio	1	0.808414	0.941981	0.581054	1.5271
Hippocampus	CYSTM1	GB	Wald ratio	1	0.808414	0.947903	0.615089	1.4608
Hypothalamus	CYSTM1	GB	Wald ratio	1	0.808414	0.946772	0.608451	1.47321
Cerebellar Hemisphere	NDUFV3	All	Wald ratio	1	0.808417	1.06993	0.619529	1.84777
Caudate	SH2B1	All	Wald ratio	1	0.808438	0.899438	0.381818	2.11878
Hypothalamus	SH2B1	All	Wald ratio	1	0.808438	0.92039	0.470658	1.79986
Nucleus Accumbens	SH2B1	All	Wald ratio	1	0.808438	0.925955	0.49715	1.72462
Amygdala	ZNRD1ASP	GB	Wald ratio	1	0.808452	1.08329	0.567327	2.0685
Putamen	ZDHHC8P1	All	Wald ratio	1	0.808464	1.06774	0.6285	1.81395
Cerebellar Hemisphere	LRRC23	GB	Wald ratio	1	0.808495	0.899312	0.381232	2.12144
Caudate	SNRPN	Non-GB	Wald ratio	1	0.808614	1.11728	0.455431	2.74097
Putamen	SNRPN	Non-GB	Wald ratio	1	0.808614	1.13416	0.409496	3.14122
Putamen	AGAP6	All	Wald ratio	1	0.808663	1.08045	0.577551	2.02126
Anterior Cingulate Cortex	CA3-AS1	Non-GB	Wald ratio	1	0.808693	0.914974	0.445653	1.87854
Nucleus Accumbens	ALDOC	GB	Wald ratio	1	0.80874	1.14819	0.375014	3.51547
Spinal Cord	HSD17B7P2	GB	Wald ratio	1	0.80874	1.03838	0.765433	1.40866
Anterior Cingulate Cortex	LHFPL4	GB	Wald ratio	1	0.808764	1.07041	0.616915	1.85729
Caudate	GCAT	All	Wald ratio	1	0.808808	1.05669	0.676031	1.65169
Cortex	GCAT	All	Wald ratio	1	0.808808	1.05125	0.701262	1.57591
Hypothalamus	GCAT	All	Wald ratio	1	0.808808	1.05094	0.702753	1.57163
Nucleus Accumbens	GCAT	All	Wald ratio	1	0.808808	1.05456	0.685792	1.62162
Spinal Cord	ANKRD9	All	Wald ratio	1	0.808821	0.946155	0.604276	1.48146
Anterior Cingulate Cortex	GALT	Non-GB	Wald ratio	1	0.808856	1.10162	0.502893	2.41316
Cerebellar Hemisphere	WNK1	GB	Wald ratio	1	0.808881	1.0834	0.566094	2.07341
Cortex	C19orf53	GB	Wald ratio	1	0.808895	0.898508	0.377446	2.13889
Hippocampus	C19orf53	GB	Wald ratio	1	0.808895	0.915946	0.449631	1.86588
Nucleus Accumbens	C19orf53	GB	Wald ratio	1	0.808895	0.915148	0.446079	1.87746
Putamen	C19orf53	GB	Wald ratio	1	0.808895	0.910833	0.42729	1.94158
Amygdala	PLD2	All	Wald ratio	1	0.808916	1.05856	0.667423	1.67891
Anterior Cingulate Cortex	PLD2	All	Wald ratio	1	0.808916	1.05394	0.688472	1.61342
Caudate	PLD2	All	Wald ratio	1	0.808916	1.07376	0.603117	1.91167
Cerebellar Hemisphere	PLD2	All	Wald ratio	1	0.808916	1.05366	0.689765	1.60954
Cerebellum	PLD2	All	Wald ratio	1	0.808916	1.06079	0.657499	1.71146
Cortex	PLD2	All	Wald ratio	1	0.808916	1.07064	0.615701	1.86174
Frontal Cortex	PLD2	All	Wald ratio	1	0.808916	1.07681	0.591103	1.96161
Hippocampus	PLD2	All	Wald ratio	1	0.808916	1.07914	0.58206	2.00074
Hypothalamus	PLD2	All	Wald ratio	1	0.808916	1.06298	0.647932	1.74391
Nucleus Accumbens	PLD2	All	Wald ratio	1	0.808916	1.07403	0.602042	1.91605
Putamen	PLD2	All	Wald ratio	1	0.808916	1.06871	0.623678	1.83129
Spinal Cord	PLD2	All	Wald ratio	1	0.808916	1.05766	0.671437	1.66606
Substantia Nigra	PLD2	All	Wald ratio	1	0.808916	1.0525	0.695209	1.59341
Caudate	ATM	All	Wald ratio	1	0.808928	0.934531	0.539806	1.61789
Caudate	MED31	GB	Wald ratio	1	0.808956	1.12092	0.444299	2.82798
Amygdala	TBC1D26	All	Wald ratio	1	0.808959	1.08683	0.553367	2.13455
Anterior Cingulate Cortex	TBC1D26	All	Wald ratio	1	0.808959	1.12374	0.436442	2.89337
Caudate	TBC1D26	All	Wald ratio	1	0.808959	1.11474	0.462104	2.68911
Cortex	TBC1D26	All	Wald ratio	1	0.808959	1.1169	0.455777	2.73703
Frontal Cortex	TBC1D26	All	Wald ratio	1	0.808959	1.11633	0.457448	2.72423
Nucleus Accumbens	TBC1D26	All	Wald ratio	1	0.808959	0.908097	0.415635	1.98405
Putamen	TBC1D26	All	Wald ratio	1	0.808959	1.10566	0.489776	2.49598
Spinal Cord	TBC1D26	All	Wald ratio	1	0.808959	1.08391	0.564038	2.08294
Cerebellum	MLF2	Non-GB	Wald ratio	1	0.809019	1.1229	0.438639	2.87457
Nucleus Accumbens	RP11-472I20.3	GB	Wald ratio	1	0.809054	0.928289	0.507643	1.69749
Nucleus Accumbens	HSD17B12	GB	Wald ratio	1	0.809054	0.928289	0.507643	1.69749
Cerebellum	COMMD4	All	Wald ratio	1	0.809063	1.10483	0.492152	2.48025
Spinal Cord	STAG3L4	All	Wald ratio	1	0.809081	1.06161	0.653626	1.72426
Nucleus Accumbens	DPY19L1P1	All	Wald ratio	1	0.809086	1.11631	0.457228	2.72545
Frontal Cortex	AC074289.1	GB	Wald ratio	1	0.809106	1.07286	0.606372	1.89822
Nucleus Accumbens	AC074289.1	GB	Wald ratio	1	0.809106	1.05937	0.663461	1.69154
Amygdala	AC074289.1	GB	Wald ratio	1	0.809106	1.04565	0.72793	1.50206
Anterior Cingulate Cortex	AC074289.1	GB	Wald ratio	1	0.809106	1.05521	0.682297	1.63195
Hypothalamus	AC074289.1	GB	Wald ratio	1	0.809106	1.06303	0.647404	1.74548
Substantia Nigra	AC074289.1	GB	Wald ratio	1	0.809106	1.04251	0.743702	1.46137
Amygdala	RP11-156P1.3	Non-GB	Wald ratio	1	0.809145	0.944791	0.595919	1.49791
Anterior Cingulate Cortex	RP11-156P1.3	Non-GB	Wald ratio	1	0.809145	0.937722	0.556488	1.58013
Caudate	RP11-156P1.3	Non-GB	Wald ratio	1	0.809145	0.923803	0.485576	1.75753
Cortex	RP11-156P1.3	Non-GB	Wald ratio	1	0.809145	0.928292	0.507513	1.69794
Spinal Cord	RP11-156P1.3	Non-GB	Wald ratio	1	0.809145	0.948638	0.618405	1.45522
Caudate	C1orf43	All	Wald ratio	1	0.809205	1.10011	0.507066	2.38677
Hypothalamus	RP11-146F11.1	GB	Wald ratio	1	0.809233	1.10657	0.486324	2.51786
Cerebellar Hemisphere	BIVM	All	Wald ratio	1	0.809247	0.949485	0.62331	1.44634
Caudate	RP11-275H4.1	GB	Wald ratio	1	0.809303	1.12794	0.424258	2.99876
Caudate	SPATA2	GB	Wald ratio	1	0.809342	0.876678	0.300956	2.55375
Caudate	ANKRD9	Non-GB	Wald ratio	1	0.80936	0.936822	0.551304	1.59193
Hippocampus	RBCK1	Non-GB	Wald ratio	1	0.809368	1.12764	0.42493	2.9924
Cerebellum	OSGEP	GB	Wald ratio	1	0.809387	0.922223	0.477652	1.78058
Spinal Cord	OSGEP	GB	Wald ratio	1	0.809387	0.93515	0.542348	1.61244
Cerebellar Hemisphere	CLSTN3	GB	Wald ratio	1	0.80944	0.941719	0.578044	1.5342
Cerebellum	CLSTN3	GB	Wald ratio	1	0.80944	0.941293	0.57566	1.53916
Putamen	NDUFV1	GB	Wald ratio	1	0.809488	1.10368	0.494922	2.46121
Caudate	TMEM261	Non-GB	Wald ratio	1	0.809505	1.09607	0.5199	2.31078
Frontal Cortex	TMEM261	Non-GB	Wald ratio	1	0.809505	1.11172	0.469915	2.63011
Hippocampus	TMEM261	Non-GB	Wald ratio	1	0.809505	1.09195	0.534075	2.23255
Hypothalamus	TMEM261	Non-GB	Wald ratio	1	0.809505	1.11623	0.456561	2.72901
Nucleus Accumbens	TMEM261	Non-GB	Wald ratio	1	0.809505	1.10053	0.505062	2.39807
Putamen	TMEM261	Non-GB	Wald ratio	1	0.809505	1.09843	0.511998	2.35655
Spinal Cord	TMEM261	Non-GB	Wald ratio	1	0.809505	1.08649	0.553507	2.13268
Cerebellar Hemisphere	EFHD2	Non-GB	Wald ratio	1	0.80959	1.11611	0.456711	2.72756
Cerebellum	EFHD2	Non-GB	Wald ratio	1	0.80959	1.13202	0.412837	3.10408
Cortex	STAG3L4	Non-GB	Wald ratio	1	0.809692	0.885247	0.328271	2.38724
Frontal Cortex	FAM47E	All	Wald ratio	1	0.809775	1.05703	0.672918	1.6604
Frontal Cortex	STBD1	All	Wald ratio	1	0.809775	1.05703	0.672918	1.6604
Frontal Cortex	MED24	GB	Wald ratio	1	0.809784	1.09834	0.51172	2.35744
Hippocampus	MICA	Non-GB	Wald ratio	1	0.809803	1.0859	0.555059	2.12441
Caudate	DOCK1	All	Wald ratio	1	0.809818	1.09687	0.516574	2.32903
Hippocampus	SH3BGR	All	Wald ratio	1	0.809824	0.938334	0.558759	1.57576
Spinal Cord	STAG3L4	Non-GB	Wald ratio	1	0.809898	1.08171	0.570408	2.05133
Cerebellum	IGHMBP2	Non-GB	Wald ratio	1	0.809905	1.10425	0.49221	2.47734
Caudate	FOLH1	GB	Wald ratio	1	0.80996	1.09803	0.512366	2.35316
Spinal Cord	CD27-AS1	Non-GB	Wald ratio	1	0.809966	0.938067	0.557085	1.5796
Frontal Cortex	EIF3E	Non-GB	Wald ratio	1	0.80997	1.12194	0.439225	2.86582
Cerebellar Hemisphere	ABCC8	GB	Wald ratio	1	0.809985	1.05947	0.661587	1.69663
Cerebellum	ABCC8	GB	Wald ratio	1	0.809985	1.06706	0.628666	1.81115
Anterior Cingulate Cortex	RRP15	All	Wald ratio	1	0.80999	0.93209	0.525397	1.65359
Hypothalamus	RRP15	All	Wald ratio	1	0.80999	0.92764	0.502881	1.71117
Cerebellar Hemisphere	CCDC180	All	Wald ratio	1	0.810043	0.936223	0.54702	1.60234
Substantia Nigra	UBE2I	GB	Wald ratio	1	0.810108	0.944223	0.591236	1.50796
Caudate	MCAT	GB	Wald ratio	1	0.810115	0.889185	0.34112	2.3178
Cortex	MCAT	GB	Wald ratio	1	0.810115	0.887156	0.33406	2.356
Hypothalamus	HSPH1	All	Wald ratio	1	0.810122	0.910666	0.424455	1.95383
Cortex	LINC00202-1	All	Wald ratio	1	0.810131	0.94806	0.613572	1.46489
Hypothalamus	XPC	All	Wald ratio	1	0.810149	0.915259	0.444419	1.88493
Hypothalamus	XAF1	All	Wald ratio	1	0.810281	1.0859	0.554077	2.1282
Hypothalamus	LLPH	GB	Wald ratio	1	0.810322	0.917108	0.452414	1.85911
Hippocampus	FAHD2CP	All	Wald ratio	1	0.810338	1.07014	0.615155	1.86166
Putamen	ATP1A2	Non-GB	Wald ratio	1	0.810347	0.888281	0.337553	2.33754
Frontal Cortex	ASNS	GB	Wald ratio	1	0.810435	0.907384	0.410103	2.00766
Frontal Cortex	FNBP1	Non-GB	Wald ratio	1	0.810591	0.897747	0.371572	2.16903
Nucleus Accumbens	FNBP1	Non-GB	Wald ratio	1	0.810591	0.892398	0.35174	2.2641
Putamen	FNBP1	Non-GB	Wald ratio	1	0.810591	1.1234	0.433762	2.90951
Spinal Cord	FNBP1	Non-GB	Wald ratio	1	0.810591	0.923086	0.479719	1.77622
Caudate	SNRPB2	GB	Wald ratio	1	0.810593	0.878463	0.304428	2.53491
Caudate	BTN2A1	GB	Wald ratio	1	0.810603	0.902899	0.391588	2.08185
Cerebellar Hemisphere	BTN2A1	GB	Wald ratio	1	0.810603	1.04567	0.725715	1.50669
Substantia Nigra	TMBIM1	All	Wald ratio	1	0.810621	0.949962	0.624248	1.44562
Hippocampus	ANKRD19P	Non-GB	Wald ratio	1	0.810707	1.10167	0.498795	2.43324
Cerebellar Hemisphere	CTBS	All	Wald ratio	1	0.810819	1.05545	0.67847	1.64189
Cerebellar Hemisphere	RDH11	All	Wald ratio	1	0.81088	0.951225	0.631546	1.43272
Cerebellum	RDH11	All	Wald ratio	1	0.81088	1.0713	0.609402	1.88331
Frontal Cortex	PKD2L1	All	Wald ratio	1	0.810881	0.939701	0.564612	1.56397
Cerebellar Hemisphere	GOLGA7B	GB	Wald ratio	1	0.810889	1.08915	0.541131	2.19215
Cerebellum	GOLGA7B	GB	Wald ratio	1	0.810889	0.916974	0.450833	1.86509
Frontal Cortex	GOLGA7B	GB	Wald ratio	1	0.810889	1.11804	0.448249	2.78868
Spinal Cord	ARMC8	Non-GB	Wald ratio	1	0.810898	0.929838	0.512401	1.68735
Cerebellar Hemisphere	PKD1P1	GB	Wald ratio	1	0.810927	1.08229	0.566183	2.06887
Cerebellar Hemisphere	RP11-958N24.2	GB	Wald ratio	1	0.810927	1.08229	0.566183	2.06887
Hippocampus	RP11-958N24.2	GB	Wald ratio	1	0.810927	0.904027	0.395528	2.06626
Hippocampus	PKD1P1	GB	Wald ratio	1	0.810927	0.904027	0.395528	2.06626
Spinal Cord	WASHC4	All	Wald ratio	1	0.810945	1.05745	0.669101	1.67119
Cerebellum	KIF25-AS1	GB	Wald ratio	1	0.810957	0.89448	0.358698	2.23055
Cerebellum	RP3-470B24.5	GB	Wald ratio	1	0.810957	0.89448	0.358698	2.23055
Hypothalamus	BLVRA	GB	Wald ratio	1	0.811176	0.931047	0.518103	1.67312
Frontal Cortex	SYT17	All	Wald ratio	1	0.811193	1.08043	0.572723	2.03821
Amygdala	GRID1	Non-GB	Wald ratio	1	0.811231	0.925263	0.48913	1.75027
Amygdala	DDR1	Non-GB	Wald ratio	1	0.811241	0.926413	0.494739	1.73474
Anterior Cingulate Cortex	DDR1	Non-GB	Wald ratio	1	0.811241	0.909778	0.418721	1.97672
Frontal Cortex	DDR1	Non-GB	Wald ratio	1	0.811241	1.10301	0.493333	2.46614
Nucleus Accumbens	DDR1	Non-GB	Wald ratio	1	0.811241	0.874316	0.290369	2.63261
Spinal Cord	DDR1	Non-GB	Wald ratio	1	0.811241	1.07194	0.606148	1.89565
Cerebellar Hemisphere	TUBB3	Non-GB	Wald ratio	1	0.811252	1.0979	0.510101	2.36302
Cerebellum	DUSP5	All	Wald ratio	1	0.811252	1.06997	0.614201	1.86394
Substantia Nigra	GSTO1	All	Wald ratio	1	0.81126	0.954436	0.650904	1.39951
Cortex	NUP88	GB	Wald ratio	1	0.811301	1.08743	0.546479	2.16385
Hypothalamus	NUP88	GB	Wald ratio	1	0.811301	1.09383	0.523832	2.28406
Nucleus Accumbens	NUP88	GB	Wald ratio	1	0.811301	1.10583	0.484221	2.52539
Caudate	PSPC1	All	Wald ratio	1	0.811412	1.10165	0.497365	2.44013
Substantia Nigra	RBCK1	Non-GB	Wald ratio	1	0.811483	1.06788	0.622484	1.83197
Cerebellum	ANKRD36	Non-GB	Wald ratio	1	0.811547	0.914237	0.437469	1.9106
Nucleus Accumbens	ANKRD36	Non-GB	Wald ratio	1	0.811547	0.871048	0.280004	2.7097
Spinal Cord	ANKRD36	Non-GB	Wald ratio	1	0.811547	0.910029	0.419248	1.97533
Cortex	C6orf62	Non-GB	Wald ratio	1	0.811556	1.14648	0.372676	3.52695
Cortex	MITD1	Non-GB	Wald ratio	1	0.811561	1.11006	0.470493	2.61903
Cerebellum	SYNDIG1	All	Wald ratio	1	0.811594	0.898544	0.372836	2.16551
Caudate	PIGQ	All	Wald ratio	1	0.811654	0.947967	0.610821	1.4712
Substantia Nigra	PIGQ	All	Wald ratio	1	0.811654	0.960184	0.687415	1.34119
Nucleus Accumbens	AK5	Non-GB	Wald ratio	1	0.811719	1.12149	0.436599	2.88075
Cerebellar Hemisphere	RP11-470M1.2	GB	Wald ratio	1	0.811736	0.930496	0.514364	1.68329
Amygdala	ZNF506	GB	Wald ratio	1	0.811751	0.940492	0.567649	1.55822
Cortex	ZNF506	GB	Wald ratio	1	0.811751	0.9058	0.401264	2.04472
Cortex	RP11-197K6.1	All	Wald ratio	1	0.811758	1.07512	0.592322	1.95146
Substantia Nigra	ASAP3	GB	Wald ratio	1	0.811776	1.05186	0.693771	1.59479
Cerebellum	ZFAS1	GB	Wald ratio	1	0.811776	1.13564	0.398626	3.23533
Cortex	PBRM1	All	Wald ratio	1	0.811783	0.933388	0.529233	1.64618
Nucleus Accumbens	LINC00320	Non-GB	Wald ratio	1	0.811806	0.866787	0.267186	2.81197
Caudate	DYSF	Non-GB	Wald ratio	1	0.811834	1.11398	0.458068	2.70909
Amygdala	RAET1E-AS1	Non-GB	Wald ratio	1	0.81189	1.06924	0.616067	1.85575
Anterior Cingulate Cortex	RAET1E-AS1	Non-GB	Wald ratio	1	0.81189	1.07282	0.60134	1.91396
Caudate	RAET1E-AS1	Non-GB	Wald ratio	1	0.81189	0.902422	0.387416	2.10204
Cortex	RAET1E-AS1	Non-GB	Wald ratio	1	0.81189	0.901419	0.383459	2.11902
Frontal Cortex	RAET1E-AS1	Non-GB	Wald ratio	1	0.81189	1.09132	0.531358	2.24139
Hippocampus	RAET1E-AS1	Non-GB	Wald ratio	1	0.81189	1.09914	0.50461	2.39414
Hypothalamus	RAET1E-AS1	Non-GB	Wald ratio	1	0.81189	1.08055	0.570882	2.04525
Nucleus Accumbens	RAET1E-AS1	Non-GB	Wald ratio	1	0.81189	1.11474	0.455687	2.72697
Putamen	RAET1E-AS1	Non-GB	Wald ratio	1	0.81189	0.902054	0.385959	2.10826
Anterior Cingulate Cortex	ITGB1BP1	GB	Wald ratio	1	0.811897	1.06565	0.631227	1.79905
Caudate	ITGB1BP1	GB	Wald ratio	1	0.811897	1.08314	0.56108	2.09095
Cerebellum	ITGB1BP1	GB	Wald ratio	1	0.811897	1.07877	0.577726	2.01436
Cortex	ITGB1BP1	GB	Wald ratio	1	0.811897	1.08212	0.564918	2.07284
Frontal Cortex	ITGB1BP1	GB	Wald ratio	1	0.811897	1.06575	0.630788	1.80064
Hippocampus	ITGB1BP1	GB	Wald ratio	1	0.811897	1.0769	0.585045	1.98225
Hypothalamus	ITGB1BP1	GB	Wald ratio	1	0.811897	1.06456	0.635891	1.78222
Spinal Cord	ITGB1BP1	GB	Wald ratio	1	0.811897	1.04711	0.716699	1.52985
Substantia Nigra	ITGB1BP1	GB	Wald ratio	1	0.811897	1.05836	0.663378	1.68851
Hippocampus	ZCWPW1	All	Wald ratio	1	0.811905	0.918496	0.456004	1.85006
Cerebellum	COL28A1	Non-GB	Wald ratio	1	0.81193	0.877931	0.300413	2.56568
Cerebellum	SMPD1	GB	Wald ratio	1	0.811936	1.08641	0.548891	2.15031
Cortex	SMPD1	GB	Wald ratio	1	0.811936	1.08062	0.570552	2.04667
Hypothalamus	SMPD1	GB	Wald ratio	1	0.811936	1.07713	0.584049	1.9865
Nucleus Accumbens	SMPD1	GB	Wald ratio	1	0.811936	1.09581	0.515715	2.32841
Putamen	SMPD1	GB	Wald ratio	1	0.811936	1.09499	0.51852	2.31234
Spinal Cord	SMPD1	GB	Wald ratio	1	0.811936	1.07128	0.607537	1.889
Substantia Nigra	SMPD1	GB	Wald ratio	1	0.811936	1.05972	0.657142	1.70894
Hippocampus	ASRGL1	Non-GB	Wald ratio	1	0.81196	1.1262	0.42301	2.99837
Nucleus Accumbens	ANKRD10	Non-GB	Wald ratio	1	0.811981	1.12847	0.416861	3.05483
Cerebellum	KIAA0141	Non-GB	Wald ratio	1	0.81199	0.926495	0.493885	1.73804
Amygdala	TYW3	All	Wald ratio	1	0.81203	1.04471	0.72853	1.4981
Spinal Cord	TYW3	All	Wald ratio	1	0.81203	1.03347	0.787898	1.35557
Spinal Cord	LPCAT2	Non-GB	Wald ratio	1	0.812147	1.09734	0.510095	2.36064
Cerebellum	IVD	GB	Wald ratio	1	0.812228	0.913613	0.433531	1.92533
Amygdala	ZNF415	Non-GB	Wald ratio	1	0.812256	1.07274	0.600977	1.91483
Cerebellum	NEIL1	GB	Wald ratio	1	0.812262	1.08156	0.566317	2.06557
Cortex	NEIL1	GB	Wald ratio	1	0.812262	1.09858	0.505676	2.38667
Amygdala	LINC-PINT	Non-GB	Wald ratio	1	0.81228	0.944292	0.588379	1.5155
Anterior Cingulate Cortex	LINC-PINT	Non-GB	Wald ratio	1	0.81228	0.940211	0.565263	1.56387
Caudate	LINC-PINT	Non-GB	Wald ratio	1	0.81228	0.929829	0.510071	1.69502
Cortex	LINC-PINT	Non-GB	Wald ratio	1	0.81228	0.932045	0.521428	1.66602
Frontal Cortex	LINC-PINT	Non-GB	Wald ratio	1	0.81228	0.941407	0.571952	1.54951
Hippocampus	LINC-PINT	Non-GB	Wald ratio	1	0.81228	0.928441	0.503067	1.7135
Hypothalamus	LINC-PINT	Non-GB	Wald ratio	1	0.81228	0.937651	0.551183	1.5951
Nucleus Accumbens	LINC-PINT	Non-GB	Wald ratio	1	0.81228	0.925055	0.486345	1.75951
Spinal Cord	LINC-PINT	Non-GB	Wald ratio	1	0.81228	0.94489	0.591835	1.50856
Substantia Nigra	LINC-PINT	Non-GB	Wald ratio	1	0.81228	0.948258	0.611646	1.47012
Caudate	C9orf78	GB	Wald ratio	1	0.812352	0.912284	0.427516	1.94674
Putamen	C9orf78	GB	Wald ratio	1	0.812352	1.07625	0.586708	1.97427
Substantia Nigra	TMEM141	All	Wald ratio	1	0.812385	1.08095	0.568395	2.0557
Substantia Nigra	DPH3	All	Wald ratio	1	0.812425	0.947579	0.607386	1.47831
Caudate	MRM2	Non-GB	Wald ratio	1	0.812428	1.0923	0.526815	2.26476
Putamen	MRM2	Non-GB	Wald ratio	1	0.812428	1.10021	0.499924	2.42128
Cortex	ZNF213-AS1	All	Wald ratio	1	0.812437	1.0882	0.541347	2.18748
Frontal Cortex	ZNF213-AS1	All	Wald ratio	1	0.812437	1.07227	0.602534	1.90822
Cerebellar Hemisphere	TMEM50B	Non-GB	Wald ratio	1	0.812437	1.07885	0.576347	2.01949
Amygdala	JARID2	All	Wald ratio	1	0.812495	1.04779	0.712457	1.54095
Amygdala	LAMTOR4	Non-GB	Wald ratio	1	0.812558	0.919844	0.461097	1.835
Cerebellum	LAMTOR4	Non-GB	Wald ratio	1	0.812558	0.923791	0.479755	1.7788
Nucleus Accumbens	LAMTOR4	Non-GB	Wald ratio	1	0.812558	1.08883	0.538858	2.2001
Putamen	LAMTOR4	Non-GB	Wald ratio	1	0.812558	1.08487	0.553288	2.12719
Caudate	LARS2	All	Wald ratio	1	0.812572	0.91497	0.438923	1.90733
Hypothalamus	PARVG	GB	Wald ratio	1	0.812614	0.938327	0.55434	1.5883
Caudate	XKR8	All	Wald ratio	1	0.812622	1.09596	0.513752	2.33795
Cerebellar Hemisphere	XKR8	All	Wald ratio	1	0.812622	1.07527	0.590074	1.95944
Cerebellum	XKR8	All	Wald ratio	1	0.812622	1.0729	0.599614	1.91977
Frontal Cortex	RADIL	All	Wald ratio	1	0.812737	0.926061	0.490486	1.74845
Cerebellar Hemisphere	CCDC82	All	Wald ratio	1	0.812744	1.06327	0.640026	1.7664
Cerebellum	CCDC82	All	Wald ratio	1	0.812744	1.06711	0.623464	1.82644
Nucleus Accumbens	MPHOSPH8	All	Wald ratio	1	0.812771	0.913596	0.432502	1.92983
Cerebellar Hemisphere	IRAK1BP1	GB	Wald ratio	1	0.812772	0.905686	0.398985	2.05588
Caudate	POLRMT	GB	Wald ratio	1	0.812801	0.924744	0.483945	1.76704
Cerebellar Hemisphere	POLRMT	GB	Wald ratio	1	0.812801	0.931053	0.515456	1.68174
Cortex	POLRMT	GB	Wald ratio	1	0.812801	0.915012	0.438707	1.90844
Hypothalamus	POLRMT	GB	Wald ratio	1	0.812801	1.07889	0.575495	2.02261
Anterior Cingulate Cortex	GALNT13	Non-GB	Wald ratio	1	0.812827	1.10883	0.471516	2.60754
Spinal Cord	ETFDH	GB	Wald ratio	1	0.812913	0.929232	0.50599	1.7065
Frontal Cortex	FEZ2	GB	Wald ratio	1	0.812967	0.9171	0.447792	1.87827
Cerebellum	NADSYN1	GB	Wald ratio	1	0.812995	0.929944	0.509461	1.69747
Cerebellum	RP11-660L16.2	GB	Wald ratio	1	0.812995	0.929944	0.509461	1.69747
Cerebellar Hemisphere	ZC3H18	GB	Wald ratio	1	0.81303	1.09165	0.527841	2.25767
Cerebellum	TECR	All	Wald ratio	1	0.813057	0.923477	0.477393	1.78639
Nucleus Accumbens	UBE4A	All	Wald ratio	1	0.813084	1.04563	0.722359	1.51357
Substantia Nigra	SV2A	All	Wald ratio	1	0.813132	1.05921	0.657415	1.70658
Frontal Cortex	EXTL2	GB	Wald ratio	1	0.813158	1.13648	0.393379	3.28331
Frontal Cortex	BBS1	GB	Wald ratio	1	0.813284	1.10718	0.475643	2.57724
Cortex	BOD1L1	Non-GB	Wald ratio	1	0.813294	0.904986	0.395203	2.07235
Hypothalamus	SNX11	GB	Wald ratio	1	0.813299	1.11777	0.443697	2.81588
Caudate	FRA10AC1	Non-GB	Wald ratio	1	0.813416	0.879979	0.304334	2.54445
Cortex	MTPAP	Non-GB	Wald ratio	1	0.813425	1.11906	0.439673	2.84826
Caudate	PLEKHG1	All	Wald ratio	1	0.81343	1.07285	0.598275	1.92389
Cortex	PLEKHG1	All	Wald ratio	1	0.81343	1.0912	0.528595	2.25259
Frontal Cortex	PLEKHG1	All	Wald ratio	1	0.81343	1.10211	0.491521	2.47121
Hippocampus	PLEKHG1	All	Wald ratio	1	0.81343	1.08953	0.534534	2.22076
Hypothalamus	PLEKHG1	All	Wald ratio	1	0.81343	1.07199	0.601807	1.90952
Caudate	LENG8	All	Wald ratio	1	0.813462	1.07679	0.582417	1.9908
Frontal Cortex	TOPORS-AS1	Non-GB	Wald ratio	1	0.813479	1.12855	0.413253	3.08195
Cortex	UROS	Non-GB	Wald ratio	1	0.813524	0.921963	0.469363	1.811
Frontal Cortex	UROS	Non-GB	Wald ratio	1	0.813524	0.926829	0.492936	1.74264
Cerebellum	PIK3IP1	All	Wald ratio	1	0.813581	0.891333	0.342595	2.31899
Frontal Cortex	TAGLN	Non-GB	Wald ratio	1	0.813587	1.07848	0.575552	2.02086
Nucleus Accumbens	ARHGAP17	All	Wald ratio	1	0.813597	1.1166	0.446428	2.79282
Amygdala	PDLIM2	All	Wald ratio	1	0.813609	0.952099	0.63309	1.43185
Anterior Cingulate Cortex	C8orf58	All	Wald ratio	1	0.813609	0.953517	0.641926	1.41636
Anterior Cingulate Cortex	PDLIM2	All	Wald ratio	1	0.813609	0.953517	0.641926	1.41636
Caudate	PDLIM2	All	Wald ratio	1	0.813609	0.942871	0.57819	1.53756
Caudate	C8orf58	All	Wald ratio	1	0.813609	0.942871	0.57819	1.53756
Cerebellar Hemisphere	C8orf58	All	Wald ratio	1	0.813609	1.05164	0.691969	1.59826
Cerebellar Hemisphere	PDLIM2	All	Wald ratio	1	0.813609	1.05164	0.691969	1.59826
Cerebellum	C8orf58	All	Wald ratio	1	0.813609	1.0564	0.669468	1.66698
Cerebellum	PDLIM2	All	Wald ratio	1	0.813609	1.0564	0.669468	1.66698
Cortex	C8orf58	All	Wald ratio	1	0.813609	0.949018	0.614267	1.4662
Cortex	PDLIM2	All	Wald ratio	1	0.813609	0.949018	0.614267	1.4662
Frontal Cortex	PDLIM2	All	Wald ratio	1	0.813609	0.950744	0.624746	1.44685
Frontal Cortex	C8orf58	All	Wald ratio	1	0.813609	0.950744	0.624746	1.44685
Hippocampus	PDLIM2	All	Wald ratio	1	0.813609	0.948382	0.610439	1.47341
Hypothalamus	PDLIM2	All	Wald ratio	1	0.813609	1.05769	0.663541	1.68596
Hypothalamus	C8orf58	All	Wald ratio	1	0.813609	1.05769	0.663541	1.68596
Nucleus Accumbens	C8orf58	All	Wald ratio	1	0.813609	0.936073	0.54051	1.62112
Nucleus Accumbens	PDLIM2	All	Wald ratio	1	0.813609	0.936073	0.54051	1.62112
Putamen	PDLIM2	All	Wald ratio	1	0.813609	0.948026	0.608312	1.47745
Putamen	C8orf58	All	Wald ratio	1	0.813609	0.948026	0.608312	1.47745
Spinal Cord	PDLIM2	All	Wald ratio	1	0.813609	0.969022	0.745977	1.25876
Spinal Cord	C8orf58	All	Wald ratio	1	0.813609	0.969022	0.745977	1.25876
Substantia Nigra	C8orf58	All	Wald ratio	1	0.813609	0.964228	0.712302	1.30525
Substantia Nigra	PDLIM2	All	Wald ratio	1	0.813609	0.964228	0.712302	1.30525
Cerebellar Hemisphere	CCDC115	GB	Wald ratio	1	0.813609	1.1012	0.494115	2.45417
Amygdala	ANKRD24	All	Wald ratio	1	0.813636	0.924394	0.48082	1.77718
Amygdala	VPS11	GB	Wald ratio	1	0.813659	1.04997	0.69998	1.57495
Cortex	RAP1A	Non-GB	Wald ratio	1	0.813777	0.874662	0.287017	2.66546
Hypothalamus	CDH22	GB	Wald ratio	1	0.813883	0.922447	0.471041	1.80644
Cerebellum	MCMBP	Non-GB	Wald ratio	1	0.813898	1.16456	0.327557	4.14034
Nucleus Accumbens	PIGQ	GB	Wald ratio	1	0.813903	0.902953	0.385932	2.11261
Cerebellar Hemisphere	GTF2F1	Non-GB	Wald ratio	1	0.81392	0.904739	0.39308	2.0824
Cortex	GTF2F1	Non-GB	Wald ratio	1	0.81392	0.899632	0.372865	2.17059
Frontal Cortex	GTF2F1	Non-GB	Wald ratio	1	0.81392	0.92311	0.474144	1.7972
Hypothalamus	GTF2F1	Non-GB	Wald ratio	1	0.81392	0.917511	0.447988	1.87913
Cerebellar Hemisphere	KIAA1614	All	Wald ratio	1	0.813932	1.05181	0.690648	1.60183
Cerebellum	KIAA1614	All	Wald ratio	1	0.813932	1.06562	0.627679	1.80912
Cerebellum	MOBP	All	Wald ratio	1	0.813954	1.06129	0.646636	1.74185
Cerebellum	RALGAPA1	All	Wald ratio	1	0.813978	1.0449	0.72476	1.50644
Spinal Cord	HAGLROS	GB	Wald ratio	1	0.813999	0.939916	0.560918	1.575
Hippocampus	EFCAB2	All	Wald ratio	1	0.814013	0.931689	0.516715	1.67993
Amygdala	LPAR1	GB	Wald ratio	1	0.814021	0.939432	0.55819	1.58106
Nucleus Accumbens	LPAR1	GB	Wald ratio	1	0.814021	0.905873	0.397522	2.06431
Cerebellum	STRC	All	Wald ratio	1	0.814056	0.905423	0.39562	2.07217
Cerebellum	THOC5	GB	Wald ratio	1	0.81406	0.916082	0.441275	1.90178
Hypothalamus	FAM66D	Non-GB	Wald ratio	1	0.814154	1.10733	0.473274	2.59083
Hypothalamus	FAM66A	Non-GB	Wald ratio	1	0.814154	1.10733	0.473274	2.59083
Anterior Cingulate Cortex	SAT2	Non-GB	Wald ratio	1	0.814176	0.955223	0.651929	1.39962
Spinal Cord	SAT2	Non-GB	Wald ratio	1	0.814176	0.958283	0.671697	1.36715
Nucleus Accumbens	SUZ12P1	All	Wald ratio	1	0.814208	1.08966	0.532437	2.23005
Spinal Cord	ZNF684	GB	Wald ratio	1	0.814214	0.92422	0.478981	1.78333
Substantia Nigra	ZNF684	GB	Wald ratio	1	0.814214	0.931348	0.514617	1.68554
Putamen	PSMG4	Non-GB	Wald ratio	1	0.814228	1.06646	0.623502	1.82412
Cerebellum	PSMA3-AS1	Non-GB	Wald ratio	1	0.814288	0.897026	0.362251	2.22127
Nucleus Accumbens	SPATA13	Non-GB	Wald ratio	1	0.81429	0.909299	0.41129	2.01032
Amygdala	SH3YL1	Non-GB	Wald ratio	1	0.814313	0.952685	0.635736	1.42765
Hippocampus	SH3YL1	Non-GB	Wald ratio	1	0.814313	0.944141	0.584404	1.52532
Hypothalamus	SH3YL1	Non-GB	Wald ratio	1	0.814313	0.944268	0.585141	1.52381
Putamen	SH3YL1	Non-GB	Wald ratio	1	0.814313	0.943294	0.579524	1.5354
Substantia Nigra	SH3YL1	Non-GB	Wald ratio	1	0.814313	0.956269	0.658439	1.38882
Cerebellar Hemisphere	IDI2-AS1	GB	Wald ratio	1	0.814346	0.908057	0.405971	2.0311
Cerebellum	ADCY3	GB	Wald ratio	1	0.814422	0.889722	0.335365	2.36043
Amygdala	YBEY	GB	Wald ratio	1	0.814431	1.06775	0.617613	1.84598
Cortex	YBEY	GB	Wald ratio	1	0.814431	1.0902	0.530027	2.24242
Frontal Cortex	YBEY	GB	Wald ratio	1	0.814431	1.09757	0.504416	2.38824
Hypothalamus	YBEY	GB	Wald ratio	1	0.814431	1.08251	0.558353	2.09872
Putamen	YBEY	GB	Wald ratio	1	0.814431	1.10628	0.475939	2.57148
Amygdala	C1QB	All	Wald ratio	1	0.814466	1.0318	0.794417	1.34011
Hippocampus	COL24A1	All	Wald ratio	1	0.814559	1.07427	0.590349	1.95488
Nucleus Accumbens	RP11-561I11.4	All	Wald ratio	1	0.814584	0.92331	0.473954	1.7987
Cortex	AFAP1L2	GB	Wald ratio	1	0.81463	0.882317	0.309787	2.51296
Anterior Cingulate Cortex	ZNF506	GB	Wald ratio	1	0.814685	0.926325	0.488462	1.75669
Putamen	APTX	All	Wald ratio	1	0.814718	1.07639	0.581545	1.9923
Frontal Cortex	ZNF276	All	Wald ratio	1	0.814742	0.917028	0.444343	1.89255
Caudate	RP11-98I9.4	All	Wald ratio	1	0.814748	1.09552	0.510742	2.34983
Hypothalamus	PILRB	Non-GB	Wald ratio	1	0.814811	1.07188	0.599632	1.91605
Cerebellar Hemisphere	RAB40C	All	Wald ratio	1	0.81495	0.943794	0.581414	1.53203
Anterior Cingulate Cortex	CMC2	All	Wald ratio	1	0.815058	0.953613	0.640502	1.41979
Hippocampus	NDUFV1	All	Wald ratio	1	0.815067	1.09325	0.517925	2.30765
Hippocampus	CADM4	Non-GB	Wald ratio	1	0.815114	1.10652	0.473694	2.58475
Spinal Cord	CADM4	Non-GB	Wald ratio	1	0.815114	1.06579	0.624762	1.81816
Cerebellar Hemisphere	DTYMK	Non-GB	Wald ratio	1	0.815172	0.870588	0.272369	2.78271
Hippocampus	CTC-459F4.3	All	Wald ratio	1	0.81519	0.923694	0.474746	1.79719
Cerebellum	LENG8-AS1	All	Wald ratio	1	0.815194	1.09765	0.502496	2.39772
Nucleus Accumbens	TTYH1	All	Wald ratio	1	0.815194	0.955483	0.652195	1.39981
Caudate	PPP1R32	GB	Wald ratio	1	0.815206	1.12422	0.421116	3.00124
Hippocampus	C6orf118	Non-GB	Wald ratio	1	0.815294	0.945162	0.588837	1.51711
Cortex	FBXW5	All	Wald ratio	1	0.815309	0.854439	0.228252	3.19851
Caudate	LINC01152	Non-GB	Wald ratio	1	0.81538	0.890594	0.336724	2.35551
Cortex	LINC01152	Non-GB	Wald ratio	1	0.81538	0.896212	0.357215	2.24849
Amygdala	CPB2-AS1	Non-GB	Wald ratio	1	0.815389	1.06874	0.611659	1.86737
Anterior Cingulate Cortex	CPB2-AS1	Non-GB	Wald ratio	1	0.815389	1.07969	0.567225	2.05516
Caudate	CPB2-AS1	Non-GB	Wald ratio	1	0.815389	1.09001	0.528709	2.24721
Hippocampus	CPB2-AS1	Non-GB	Wald ratio	1	0.815389	1.07	0.60635	1.88817
Hypothalamus	CPB2-AS1	Non-GB	Wald ratio	1	0.815389	1.08001	0.565995	2.06083
Spinal Cord	CPB2-AS1	Non-GB	Wald ratio	1	0.815389	1.05137	0.690456	1.60093
Substantia Nigra	CPB2-AS1	Non-GB	Wald ratio	1	0.815389	1.05216	0.686603	1.61235
Substantia Nigra	DDX51	Non-GB	Wald ratio	1	0.815397	1.06898	0.610622	1.87139
Amygdala	RBM19	All	Wald ratio	1	0.815416	0.948166	0.606465	1.48239
Anterior Cingulate Cortex	RBM19	All	Wald ratio	1	0.815416	0.943489	0.578933	1.53761
Caudate	RBM19	All	Wald ratio	1	0.815416	0.933034	0.521384	1.6697
Cerebellar Hemisphere	RBM19	All	Wald ratio	1	0.815416	1.04783	0.70781	1.5512
Cerebellum	RBM19	All	Wald ratio	1	0.815416	1.05229	0.685941	1.6143
Cortex	RBM19	All	Wald ratio	1	0.815416	1.05982	0.6507	1.72617
Frontal Cortex	RBM19	All	Wald ratio	1	0.815416	1.06997	0.606393	1.88796
Hippocampus	RBM19	All	Wald ratio	1	0.815416	0.939909	0.558614	1.58146
Hypothalamus	RBM19	All	Wald ratio	1	0.815416	0.949288	0.613239	1.46949
Nucleus Accumbens	RBM19	All	Wald ratio	1	0.815416	0.927043	0.490763	1.75117
Putamen	RBM19	All	Wald ratio	1	0.815416	0.927667	0.493872	1.74249
Spinal Cord	RBM19	All	Wald ratio	1	0.815416	0.950161	0.618562	1.45952
Substantia Nigra	RBM19	All	Wald ratio	1	0.815416	0.952887	0.635437	1.42893
Spinal Cord	GALNT9	Non-GB	Wald ratio	1	0.815419	0.950664	0.621639	1.45384
Putamen	GLIS2-AS1	Non-GB	Wald ratio	1	0.81542	0.894575	0.35106	2.27956
Caudate	C1orf145	GB	Wald ratio	1	0.815432	0.906772	0.398679	2.0624
Cerebellum	HLA-DMA	All	Wald ratio	1	0.815447	0.943253	0.577526	1.54058
Hippocampus	DPP7	All	Wald ratio	1	0.815486	1.07159	0.599516	1.9154
Nucleus Accumbens	CCNC	All	Wald ratio	1	0.815555	1.13115	0.401636	3.1857
Frontal Cortex	SGCE	All	Wald ratio	1	0.815616	1.0815	0.559795	2.0894
Caudate	STBD1	All	Wald ratio	1	0.815634	1.09447	0.512447	2.33754
Caudate	FAM47E	All	Wald ratio	1	0.815634	1.09447	0.512447	2.33754
Hippocampus	RNF212	All	Wald ratio	1	0.815653	1.05497	0.672741	1.65438
Cerebellar Hemisphere	ANK3	GB	Wald ratio	1	0.815668	0.897692	0.362273	2.22443
Cerebellum	CDC16	GB	Wald ratio	1	0.815668	1.06748	0.616467	1.84847
Cerebellar Hemisphere	BDH1	All	Wald ratio	1	0.815678	1.07205	0.597246	1.92433
Cortex	GCFC2	Non-GB	Wald ratio	1	0.815687	0.914459	0.431132	1.93963
Hypothalamus	PLEKHA8	GB	Wald ratio	1	0.815698	1.12699	0.41241	3.0797
Cerebellar Hemisphere	DENND6B	All	Wald ratio	1	0.815789	0.916538	0.440261	1.90805
Cerebellar Hemisphere	BCAS1	Non-GB	Wald ratio	1	0.815959	0.908533	0.405058	2.03781
Cerebellar Hemisphere	CDC42BPG	GB	Wald ratio	1	0.816052	0.935173	0.531666	1.64492
Amygdala	HLA-H	GB	Wald ratio	1	0.816111	1.0465	0.713474	1.53496
Cerebellum	HLA-A	GB	Wald ratio	1	0.816111	1.0613	0.642783	1.75232
Cerebellum	HLA-H	GB	Wald ratio	1	0.816111	1.0613	0.642783	1.75232
Cerebellum	HLA-L	GB	Wald ratio	1	0.816111	1.0613	0.642783	1.75232
Nucleus Accumbens	HLA-A	GB	Wald ratio	1	0.816111	1.0585	0.655517	1.70922
Cerebellar Hemisphere	NR2C2	All	Wald ratio	1	0.816254	0.933058	0.520103	1.67389
Cortex	NDUFS5	GB	Wald ratio	1	0.816328	1.05099	0.690773	1.59905
Hypothalamus	RP11-539L10.3	Non-GB	Wald ratio	1	0.816343	0.908792	0.405452	2.03699
Substantia Nigra	GGCT	GB	Wald ratio	1	0.816462	1.05473	0.672544	1.6541
Hypothalamus	MYO19	All	Wald ratio	1	0.816512	0.935429	0.53228	1.64392
Substantia Nigra	CRHR1	GB	Wald ratio	1	0.816553	1.05094	0.690654	1.59918
Substantia Nigra	LINC02210	GB	Wald ratio	1	0.816553	1.05094	0.690654	1.59918
Cortex	MYO5A	GB	Wald ratio	1	0.816609	1.12154	0.42539	2.95696
Cerebellar Hemisphere	CLIP3	GB	Wald ratio	1	0.816787	1.05943	0.650058	1.72661
Cerebellum	CLIP3	GB	Wald ratio	1	0.816787	0.934843	0.528676	1.65306
Cortex	CLIP3	GB	Wald ratio	1	0.816787	1.10708	0.468196	2.61776
Hypothalamus	CLIP3	GB	Wald ratio	1	0.816787	1.09344	0.513571	2.32802
Nucleus Accumbens	CLIP3	GB	Wald ratio	1	0.816787	1.09568	0.505766	2.37367
Cerebellum	RP11-728K20.1	Non-GB	Wald ratio	1	0.816793	0.90536	0.390409	2.09953
Cerebellum	RP11-545G3.2	Non-GB	Wald ratio	1	0.816793	0.90536	0.390409	2.09953
Cerebellar Hemisphere	ZNF155	All	Wald ratio	1	0.816823	1.05543	0.668638	1.66596
Spinal Cord	RND2	Non-GB	Wald ratio	1	0.81685	0.928917	0.497703	1.73374
Anterior Cingulate Cortex	CAST	Non-GB	Wald ratio	1	0.816856	1.04874	0.701041	1.5689
Cerebellar Hemisphere	CAST	Non-GB	Wald ratio	1	0.816856	1.05574	0.667108	1.67077
Substantia Nigra	CAST	Non-GB	Wald ratio	1	0.816856	1.04243	0.733334	1.48182
Cortex	GALNT11	Non-GB	Wald ratio	1	0.816862	0.88024	0.299042	2.59101
Substantia Nigra	CPNE7	Non-GB	Wald ratio	1	0.816892	1.05927	0.650606	1.72464
Cerebellum	SLC22A14	Non-GB	Wald ratio	1	0.816916	0.883611	0.30996	2.51893
Spinal Cord	FAM193B	All	Wald ratio	1	0.817001	0.972362	0.766886	1.23289
Amygdala	NKAIN4	Non-GB	Wald ratio	1	0.817049	1.05608	0.665158	1.67676
Anterior Cingulate Cortex	NKAIN4	Non-GB	Wald ratio	1	0.817049	1.07036	0.601633	1.90428
Cortex	NKAIN4	Non-GB	Wald ratio	1	0.817049	1.1229	0.420569	2.99809
Caudate	MS4A7	GB	Wald ratio	1	0.817082	1.10077	0.487931	2.48334
Frontal Cortex	GUF1	Non-GB	Wald ratio	1	0.817105	0.91176	0.416744	1.99476
Cerebellum	AP3S2	Non-GB	Wald ratio	1	0.817171	1.13178	0.396235	3.23276
Cerebellum	ARPIN	Non-GB	Wald ratio	1	0.817171	1.13178	0.396235	3.23276
Cortex	NRCAM	GB	Wald ratio	1	0.817194	1.12738	0.407906	3.11587
Cerebellar Hemisphere	DYNC1I2	Non-GB	Wald ratio	1	0.81722	0.940057	0.556536	1.58787
Hypothalamus	SNPH	Non-GB	Wald ratio	1	0.817232	0.893389	0.343416	2.32413
Nucleus Accumbens	LSM14B	Non-GB	Wald ratio	1	0.817239	1.11098	0.455059	2.71233
Amygdala	RASGRP3	All	Wald ratio	1	0.817252	1.05632	0.663689	1.68123
Caudate	RASGRP3	All	Wald ratio	1	0.817252	1.06262	0.634799	1.77878
Frontal Cortex	RASGRP3	All	Wald ratio	1	0.817252	1.09337	0.512812	2.33117
Putamen	RASGRP3	All	Wald ratio	1	0.817252	1.067	0.615583	1.84944
Spinal Cord	RASGRP3	All	Wald ratio	1	0.817252	1.03717	0.761028	1.41352
Substantia Nigra	RASGRP3	All	Wald ratio	1	0.817252	1.03837	0.754467	1.42912
Cerebellum	EGFL7	GB	Wald ratio	1	0.817291	0.880916	0.300451	2.58282
Cortex	NR2C1	GB	Wald ratio	1	0.817322	0.892489	0.339986	2.34285
Amygdala	MRPL21	All	Wald ratio	1	0.817328	1.05523	0.668691	1.66522
Cerebellar Hemisphere	USMG5	GB	Wald ratio	1	0.817344	0.953927	0.639255	1.42349
Cerebellum	USMG5	GB	Wald ratio	1	0.817344	0.948782	0.607287	1.48231
Cortex	USMG5	GB	Wald ratio	1	0.817344	0.9506	0.618414	1.46122
Hypothalamus	USMG5	GB	Wald ratio	1	0.817344	0.953273	0.635111	1.43082
Substantia Nigra	USMG5	GB	Wald ratio	1	0.817344	0.964025	0.706412	1.31558
Anterior Cingulate Cortex	NQO1	GB	Wald ratio	1	0.817368	1.05791	0.656075	1.70585
Caudate	NQO1	GB	Wald ratio	1	0.817368	1.05898	0.651115	1.72233
Cerebellar Hemisphere	NQO1	GB	Wald ratio	1	0.817368	1.08005	0.561808	2.07635
Cerebellum	NQO1	GB	Wald ratio	1	0.817368	1.10977	0.458492	2.68616
Cortex	NQO1	GB	Wald ratio	1	0.817368	1.07685	0.57443	2.01871
Frontal Cortex	NQO1	GB	Wald ratio	1	0.817368	1.07097	0.598467	1.91653
Hippocampus	NQO1	GB	Wald ratio	1	0.817368	1.06663	0.616951	1.84407
Hypothalamus	NQO1	GB	Wald ratio	1	0.817368	1.07721	0.572995	2.02512
Nucleus Accumbens	NQO1	GB	Wald ratio	1	0.817368	1.07102	0.598264	1.91736
Putamen	NQO1	GB	Wald ratio	1	0.817368	1.0608	0.642798	1.75062
Nucleus Accumbens	FANCA	GB	Wald ratio	1	0.817438	1.08465	0.544061	2.16239
Caudate	AC004951.6	Non-GB	Wald ratio	1	0.817487	1.07606	0.577348	2.00557
Caudate	AC004951.5	Non-GB	Wald ratio	1	0.817487	1.07606	0.577348	2.00557
Spinal Cord	PTPN6	All	Wald ratio	1	0.817533	0.935452	0.530695	1.64891
Amygdala	CENPBD1P1	GB	Wald ratio	1	0.817583	0.953974	0.639212	1.42373
Hippocampus	CENPBD1P1	GB	Wald ratio	1	0.817583	0.939679	0.553823	1.59437
Hypothalamus	CENPBD1P1	GB	Wald ratio	1	0.817583	0.939264	0.551505	1.59965
Spinal Cord	CENPBD1P1	GB	Wald ratio	1	0.817583	0.949154	0.60919	1.47884
Cortex	EXTL2	GB	Wald ratio	1	0.817614	1.13322	0.391461	3.28051
Cerebellum	LINC00471	Non-GB	Wald ratio	1	0.817633	1.23427	0.206272	7.38547
Hippocampus	TMEM67	GB	Wald ratio	1	0.817634	1.07188	0.594175	1.93364
Caudate	LMO7	Non-GB	Wald ratio	1	0.817673	0.899422	0.365234	2.21491
Cerebellar Hemisphere	LMO7	Non-GB	Wald ratio	1	0.817673	0.900272	0.368525	2.19928
Cerebellum	LMO7	Non-GB	Wald ratio	1	0.817673	0.881849	0.302792	2.56828
Cortex	LMO7	Non-GB	Wald ratio	1	0.817673	0.908551	0.402015	2.05332
Nucleus Accumbens	LMO7	Non-GB	Wald ratio	1	0.817673	0.902162	0.375945	2.16494
Hippocampus	MIPEPP3	Non-GB	Wald ratio	1	0.817723	0.876986	0.287204	2.6779
Spinal Cord	MIPEPP3	Non-GB	Wald ratio	1	0.817723	0.90426	0.38424	2.12806
Caudate	RP5-968J1.1	GB	Wald ratio	1	0.817795	0.926014	0.481518	1.78083
Caudate	RP4-673D20.3	GB	Wald ratio	1	0.817795	0.926014	0.481518	1.78083
Hippocampus	RP4-673D20.3	GB	Wald ratio	1	0.817795	0.917793	0.442378	1.90413
Nucleus Accumbens	RP4-673D20.3	GB	Wald ratio	1	0.817795	0.910739	0.411087	2.01769
Cerebellar Hemisphere	ARHGAP9	GB	Wald ratio	1	0.81781	0.904903	0.386684	2.11762
Cerebellum	ARHGAP9	GB	Wald ratio	1	0.81781	0.885705	0.31536	2.48755
Amygdala	ZDHHC24	All	Wald ratio	1	0.817856	1.0581	0.654301	1.71112
Caudate	BAIAP3	Non-GB	Wald ratio	1	0.817868	1.1428	0.366917	3.5594
Spinal Cord	ARIH1	All	Wald ratio	1	0.817903	0.939077	0.549939	1.60357
Cerebellum	AFG3L1P	Non-GB	Wald ratio	1	0.817913	0.886365	0.317415	2.47513
Frontal Cortex	EMX2OS	All	Wald ratio	1	0.817937	1.07991	0.56119	2.0781
Caudate	IL17RA	GB	Wald ratio	1	0.817937	1.11234	0.449319	2.75372
Cortex	IL17RA	GB	Wald ratio	1	0.817937	1.1359	0.383833	3.36155
Hypothalamus	IL17RA	GB	Wald ratio	1	0.817937	1.09048	0.521578	2.27991
Cerebellum	CMC2	All	Wald ratio	1	0.817951	1.06105	0.640614	1.75742
Putamen	LINC01125	Non-GB	Wald ratio	1	0.817973	0.92695	0.485854	1.76851
Hippocampus	CCM2	GB	Wald ratio	1	0.817984	1.10102	0.485107	2.49893
Cerebellum	UTP23	Non-GB	Wald ratio	1	0.818023	0.867953	0.259765	2.9001
Cortex	UTP23	Non-GB	Wald ratio	1	0.818023	0.871568	0.270247	2.81087
Nucleus Accumbens	UTP23	Non-GB	Wald ratio	1	0.818023	0.882696	0.304936	2.55514
Caudate	MICA	All	Wald ratio	1	0.818073	1.06087	0.641218	1.75516
Cerebellar Hemisphere	MICA	All	Wald ratio	1	0.818073	1.04921	0.696807	1.57982
Cerebellum	TMEM159	GB	Wald ratio	1	0.818107	0.916785	0.437214	1.92239
Nucleus Accumbens	TMEM159	GB	Wald ratio	1	0.818107	0.904945	0.386309	2.11987
Hippocampus	RP4-756H11.3	All	Wald ratio	1	0.818113	0.95375	0.637032	1.42793
Hippocampus	RABGEF1	All	Wald ratio	1	0.818113	0.95375	0.637032	1.42793
Amygdala	RABGEF1	All	Wald ratio	1	0.818113	0.959349	0.673547	1.36642
Amygdala	RP4-756H11.3	All	Wald ratio	1	0.818113	0.959349	0.673547	1.36642
Cerebellar Hemisphere	GS1-124K5.12	All	Wald ratio	1	0.818113	1.0584	0.652485	1.71683
Frontal Cortex	RP11-197K6.1	All	Wald ratio	1	0.818114	1.06574	0.619428	1.83362
Nucleus Accumbens	UGDH	Non-GB	Wald ratio	1	0.818203	1.13342	0.389584	3.29746
Putamen	MICALL2	All	Wald ratio	1	0.818255	1.0519	0.683191	1.6196
Substantia Nigra	RBCK1	GB	Wald ratio	1	0.818271	0.943637	0.575285	1.54784
Cortex	TRIM52-AS1	GB	Wald ratio	1	0.818289	0.897601	0.357133	2.25599
Cerebellum	TOMM40	Non-GB	Wald ratio	1	0.81836	0.903199	0.378804	2.15354
Anterior Cingulate Cortex	ATP6V0A1	All	Wald ratio	1	0.81837	1.06668	0.614854	1.85052
Cerebellar Hemisphere	TRPV1	Non-GB	Wald ratio	1	0.818447	1.1033	0.476577	2.55422
Cerebellar Hemisphere	NUP93	Non-GB	Wald ratio	1	0.818562	1.05656	0.66031	1.69059
Nucleus Accumbens	RP11-403P17.2	All	Wald ratio	1	0.818658	0.914073	0.424045	1.97038
Nucleus Accumbens	CMTM4	All	Wald ratio	1	0.818658	0.914073	0.424045	1.97038
Cerebellum	MTHFD1L	GB	Wald ratio	1	0.818684	0.891254	0.333051	2.38502
Putamen	HSD17B12	GB	Wald ratio	1	0.818777	1.09078	0.518702	2.2938
Putamen	RP11-472I20.3	GB	Wald ratio	1	0.818777	1.09078	0.518702	2.2938
Spinal Cord	THUMPD3	GB	Wald ratio	1	0.818783	0.93625	0.532912	1.64486
Cerebellar Hemisphere	PSMC5	All	Wald ratio	1	0.81883	0.942145	0.565771	1.5689
Cerebellum	PSMC5	All	Wald ratio	1	0.81883	0.929571	0.497593	1.73656
Putamen	HPS3	All	Wald ratio	1	0.81892	1.08924	0.523959	2.26438
Amygdala	POMZP3	GB	Wald ratio	1	0.818937	0.932864	0.514515	1.69137
Cerebellum	RIC3	Non-GB	Wald ratio	1	0.818979	1.09021	0.520314	2.28431
Amygdala	PHLDB1	GB	Wald ratio	1	0.818982	0.925159	0.475203	1.80116
Cortex	PCDH9	Non-GB	Wald ratio	1	0.819004	1.08808	0.528015	2.2422
Hypothalamus	PCDH9	Non-GB	Wald ratio	1	0.819004	1.07587	0.57508	2.01275
Putamen	PCDH9	Non-GB	Wald ratio	1	0.819004	1.0672	0.611395	1.8628
Cerebellar Hemisphere	AC074289.1	GB	Wald ratio	1	0.819023	0.923789	0.468441	1.82176
Spinal Cord	AC074289.1	GB	Wald ratio	1	0.819023	0.958042	0.66362	1.38309
Amygdala	RNF212	GB	Wald ratio	1	0.819038	0.96218	0.69153	1.33876
Cerebellar Hemisphere	RNF212	GB	Wald ratio	1	0.819038	0.960933	0.683004	1.35196
Nucleus Accumbens	RNF212	GB	Wald ratio	1	0.819038	1.07105	0.594863	1.92844
Spinal Cord	RNF212	GB	Wald ratio	1	0.819038	0.967071	0.725906	1.28836
Substantia Nigra	RNF212	GB	Wald ratio	1	0.819038	0.966201	0.719679	1.29717
Amygdala	WASHC3	Non-GB	Wald ratio	1	0.819062	0.932509	0.512427	1.69697
Cortex	WASHC3	Non-GB	Wald ratio	1	0.819062	0.918086	0.441426	1.90945
Substantia Nigra	WASHC3	Non-GB	Wald ratio	1	0.819062	0.934092	0.520815	1.67531
Amygdala	ZNF773	Non-GB	Wald ratio	1	0.819075	0.949624	0.609811	1.4788
Amygdala	ZNF419	Non-GB	Wald ratio	1	0.819075	0.949624	0.609811	1.4788
Anterior Cingulate Cortex	ZNF773	Non-GB	Wald ratio	1	0.819075	0.949598	0.609649	1.47911
Anterior Cingulate Cortex	ZNF419	Non-GB	Wald ratio	1	0.819075	0.949598	0.609649	1.47911
Cerebellar Hemisphere	ZNF773	Non-GB	Wald ratio	1	0.819075	0.949014	0.606074	1.486
Cerebellar Hemisphere	ZNF419	Non-GB	Wald ratio	1	0.819075	0.949014	0.606074	1.486
Cerebellum	ZNF773	Non-GB	Wald ratio	1	0.819075	0.940316	0.554957	1.59327
Cerebellum	ZNF419	Non-GB	Wald ratio	1	0.819075	0.940316	0.554957	1.59327
Cortex	ZNF419	Non-GB	Wald ratio	1	0.819075	0.940139	0.553962	1.59553
Cortex	ZNF773	Non-GB	Wald ratio	1	0.819075	0.940139	0.553962	1.59553
Frontal Cortex	ZNF773	Non-GB	Wald ratio	1	0.819075	0.943533	0.573396	1.5526
Frontal Cortex	ZNF419	Non-GB	Wald ratio	1	0.819075	0.943533	0.573396	1.5526
Hippocampus	ZNF773	Non-GB	Wald ratio	1	0.819075	0.938312	0.543741	1.61921
Hippocampus	ZNF419	Non-GB	Wald ratio	1	0.819075	0.938312	0.543741	1.61921
Hypothalamus	ZNF419	Non-GB	Wald ratio	1	0.819075	0.939837	0.552257	1.59942
Hypothalamus	ZNF773	Non-GB	Wald ratio	1	0.819075	0.939837	0.552257	1.59942
Nucleus Accumbens	ZNF419	Non-GB	Wald ratio	1	0.819075	1.0629	0.63022	1.79263
Nucleus Accumbens	ZNF773	Non-GB	Wald ratio	1	0.819075	1.0629	0.63022	1.79263
Putamen	ZNF419	Non-GB	Wald ratio	1	0.819075	0.939973	0.553024	1.59767
Putamen	ZNF773	Non-GB	Wald ratio	1	0.819075	0.939973	0.553024	1.59767
Substantia Nigra	ZNF773	Non-GB	Wald ratio	1	0.819075	0.949953	0.611832	1.47493
Cerebellum	RPL21	All	Wald ratio	1	0.819146	1.08053	0.556279	2.09885
Caudate	ARAP2	GB	Wald ratio	1	0.819205	0.903251	0.377452	2.1615
Frontal Cortex	INO80	All	Wald ratio	1	0.819206	0.939832	0.552015	1.60011
Cortex	SH2B1	All	Wald ratio	1	0.819263	1.0853	0.5378	2.19016
Putamen	CNIH3	All	Wald ratio	1	0.819264	0.935887	0.530122	1.65223
Anterior Cingulate Cortex	CCDC124	GB	Wald ratio	1	0.819322	0.944992	0.581545	1.53558
Caudate	CCDC124	GB	Wald ratio	1	0.819322	0.932239	0.510559	1.70219
Cerebellar Hemisphere	CCDC124	GB	Wald ratio	1	0.819322	0.945006	0.581625	1.53542
Cerebellum	CCDC124	GB	Wald ratio	1	0.819322	0.931504	0.506716	1.7124
Cortex	CCDC124	GB	Wald ratio	1	0.819322	0.938534	0.544563	1.61753
Frontal Cortex	CCDC124	GB	Wald ratio	1	0.819322	0.943979	0.575601	1.54812
Hypothalamus	CCDC124	GB	Wald ratio	1	0.819322	0.931397	0.50616	1.71389
Nucleus Accumbens	CCDC124	GB	Wald ratio	1	0.819322	0.923327	0.465673	1.83076
Putamen	CCDC124	GB	Wald ratio	1	0.819322	0.934029	0.520031	1.67761
Spinal Cord	CCDC124	GB	Wald ratio	1	0.819322	0.941633	0.56204	1.5776
Substantia Nigra	CCDC124	GB	Wald ratio	1	0.819322	0.960134	0.677216	1.36125
Caudate	APOE	All	Wald ratio	1	0.819339	0.924948	0.473533	1.80669
Cortex	APOE	All	Wald ratio	1	0.819339	0.93017	0.499776	1.73121
Frontal Cortex	APOE	All	Wald ratio	1	0.819339	1.0771	0.56945	2.03729
Hippocampus	APOE	All	Wald ratio	1	0.819339	0.932199	0.510321	1.70284
Hypothalamus	APOE	All	Wald ratio	1	0.819339	0.936684	0.534337	1.64199
Nucleus Accumbens	APOE	All	Wald ratio	1	0.819339	0.922988	0.464005	1.83599
Putamen	APOE	All	Wald ratio	1	0.819339	0.937301	0.53772	1.63381
Substantia Nigra	APOE	All	Wald ratio	1	0.819339	0.953022	0.630629	1.44023
Cerebellum	TMEM163	Non-GB	Wald ratio	1	0.819343	1.12783	0.401707	3.16647
Spinal Cord	DDX51	All	Wald ratio	1	0.819565	0.943814	0.574245	1.55123
Caudate	CCNY	All	Wald ratio	1	0.819577	1.08893	0.523677	2.2643
Cortex	FANCA	GB	Wald ratio	1	0.819578	1.08047	0.555629	2.10105
Cerebellar Hemisphere	P3H4	All	Wald ratio	1	0.81963	0.944861	0.580282	1.5385
Cortex	P3H4	All	Wald ratio	1	0.81963	0.932807	0.513015	1.69611
Hypothalamus	P3H4	All	Wald ratio	1	0.81963	0.922372	0.460522	1.84741
Nucleus Accumbens	P3H4	All	Wald ratio	1	0.81963	0.939015	0.546733	1.61276
Caudate	TAGLN3	GB	Wald ratio	1	0.819686	0.943302	0.57107	1.55816
Cerebellar Hemisphere	TAGLN3	GB	Wald ratio	1	0.819686	1.05151	0.682746	1.61944
Cerebellum	TAGLN3	GB	Wald ratio	1	0.819686	1.05594	0.661276	1.68614
Cortex	TAGLN3	GB	Wald ratio	1	0.819686	1.05756	0.653614	1.71115
Frontal Cortex	TAGLN3	GB	Wald ratio	1	0.819686	1.05224	0.679152	1.63028
Hypothalamus	TAGLN3	GB	Wald ratio	1	0.819686	1.06209	0.63274	1.78277
Nucleus Accumbens	TAGLN3	GB	Wald ratio	1	0.819686	1.05898	0.646974	1.73336
Putamen	TAGLN3	GB	Wald ratio	1	0.819686	1.05925	0.645737	1.73756
Hypothalamus	TSNARE1	GB	Wald ratio	1	0.819723	1.10279	0.475382	2.55826
Hippocampus	PKP4	All	Wald ratio	1	0.819745	0.935719	0.528395	1.65704
Caudate	DHRS12	GB	Wald ratio	1	0.819759	0.916373	0.432334	1.94234
Cerebellar Hemisphere	TSEN54	GB	Wald ratio	1	0.819914	0.933546	0.516438	1.68753
Cerebellum	TSEN54	GB	Wald ratio	1	0.819914	0.93111	0.503635	1.72142
Cerebellum	NRIP2	GB	Wald ratio	1	0.819914	1.10894	0.455267	2.70117
Caudate	SPON1	GB	Wald ratio	1	0.819923	0.923415	0.465014	1.8337
Frontal Cortex	RANBP2	GB	Wald ratio	1	0.819939	0.953626	0.633589	1.43532
Hippocampus	RNF212	Non-GB	Wald ratio	1	0.819944	0.933573	0.516533	1.68732
Cortex	BBS1	GB	Wald ratio	1	0.819978	1.11141	0.447498	2.76028
Frontal Cortex	MADD	All	Wald ratio	1	0.820061	1.06573	0.615759	1.84453
Cerebellum	IGHMBP2	All	Wald ratio	1	0.820103	0.929808	0.496573	1.74102
Cerebellar Hemisphere	ZNF680	Non-GB	Wald ratio	1	0.820117	0.918362	0.440776	1.91342
Spinal Cord	CBR1	Non-GB	Wald ratio	1	0.820118	1.07388	0.580935	1.98512
Cortex	C20orf96	GB	Wald ratio	1	0.820129	1.1162	0.432728	2.87917
Hippocampus	PIGQ	All	Wald ratio	1	0.820135	0.949241	0.605834	1.4873
Amygdala	SYT17	GB	Wald ratio	1	0.820137	0.941001	0.557095	1.58947
Anterior Cingulate Cortex	ZNF718	All	Wald ratio	1	0.820208	0.954101	0.636237	1.43077
Cerebellum	ZNF718	All	Wald ratio	1	0.820208	1.05665	0.657003	1.69938
Hippocampus	CCDC91	Non-GB	Wald ratio	1	0.820257	1.04141	0.733885	1.47779
Amygdala	RER1	Non-GB	Wald ratio	1	0.820289	0.941578	0.560139	1.58277
Cortex	RER1	Non-GB	Wald ratio	1	0.820289	0.920143	0.448752	1.8867
Frontal Cortex	RER1	Non-GB	Wald ratio	1	0.820289	0.916024	0.429779	1.9524
Hippocampus	RER1	Non-GB	Wald ratio	1	0.820289	0.92645	0.479257	1.79092
Hypothalamus	RER1	Non-GB	Wald ratio	1	0.820289	0.925314	0.473628	1.80776
Nucleus Accumbens	RER1	Non-GB	Wald ratio	1	0.820289	0.92555	0.474795	1.80424
Putamen	RER1	Non-GB	Wald ratio	1	0.820289	0.925326	0.47369	1.80757
Substantia Nigra	RER1	Non-GB	Wald ratio	1	0.820289	0.937517	0.537306	1.63582
Nucleus Accumbens	CTNNBL1	Non-GB	Wald ratio	1	0.820371	0.899522	0.360619	2.24375
Spinal Cord	PRADC1	GB	Wald ratio	1	0.82042	0.94335	0.570155	1.56082
Cerebellar Hemisphere	TNK1	All	Wald ratio	1	0.820448	0.955584	0.645473	1.41468
Cerebellum	TNK1	All	Wald ratio	1	0.820448	0.947516	0.59484	1.50929
Caudate	ADCK1	All	Wald ratio	1	0.82051	0.911691	0.410195	2.02631
Caudate	PDDC1	All	Wald ratio	1	0.82051	0.929416	0.493846	1.74916
Cortex	PDDC1	All	Wald ratio	1	0.82051	0.917905	0.437949	1.92386
Frontal Cortex	PDDC1	All	Wald ratio	1	0.82051	0.940136	0.551561	1.60246
Anterior Cingulate Cortex	SYNE1	Non-GB	Wald ratio	1	0.820533	0.917416	0.435661	1.93189
Cerebellum	COQ8B	Non-GB	Wald ratio	1	0.82056	1.08186	0.548132	2.13531
Cortex	COQ8B	Non-GB	Wald ratio	1	0.82056	0.880882	0.29441	2.63562
Caudate	ARHGAP8	All	Wald ratio	1	0.820634	0.928426	0.488576	1.76426
Caudate	PRR5	All	Wald ratio	1	0.820634	0.928426	0.488576	1.76426
Caudate	CLEC7A	GB	Wald ratio	1	0.820636	1.11233	0.443162	2.79192
Hippocampus	C3orf33	All	Wald ratio	1	0.820647	1.06692	0.609418	1.86789
Putamen	NAP1L4	Non-GB	Wald ratio	1	0.820675	1.07854	0.560954	2.07368
Spinal Cord	NAP1L4	Non-GB	Wald ratio	1	0.820675	1.05984	0.641222	1.75174
Caudate	ANKRD9	All	Wald ratio	1	0.820695	1.04755	0.700988	1.56545
Cortex	LGMN	GB	Wald ratio	1	0.820696	1.07405	0.579082	1.99208
Spinal Cord	LGMN	GB	Wald ratio	1	0.820696	1.05878	0.646093	1.73507
Hypothalamus	HSD17B12	GB	Wald ratio	1	0.820733	0.941415	0.558469	1.58695
Cerebellum	DNAJC12	All	Wald ratio	1	0.820771	0.937824	0.538184	1.63422
Hippocampus	ZNF428	GB	Wald ratio	1	0.820805	1.08683	0.528766	2.23387
Cerebellar Hemisphere	SLC35F4	Non-GB	Wald ratio	1	0.820813	1.07675	0.567839	2.04174
Cerebellum	SLC35F4	Non-GB	Wald ratio	1	0.820813	1.08508	0.535283	2.1996
Frontal Cortex	CWC27	Non-GB	Wald ratio	1	0.820833	1.07371	0.580184	1.98706
Cerebellar Hemisphere	SKIV2L2	GB	Wald ratio	1	0.820974	0.901932	0.368907	2.20511
Frontal Cortex	CD59	Non-GB	Wald ratio	1	0.82102	1.11677	0.428958	2.90746
Cerebellum	NDUFAF5	All	Wald ratio	1	0.821069	0.916152	0.428922	1.95685
Anterior Cingulate Cortex	SGCE	All	Wald ratio	1	0.821085	0.939524	0.547147	1.61329
Caudate	SGCE	All	Wald ratio	1	0.821085	0.910083	0.402199	2.0593
Cortex	PTPN5	Non-GB	Wald ratio	1	0.821149	0.900538	0.363107	2.23341
Frontal Cortex	PTPN5	Non-GB	Wald ratio	1	0.821149	0.907477	0.391085	2.10572
Putamen	DST	All	Wald ratio	1	0.821165	0.938761	0.542734	1.62376
Frontal Cortex	UBE3D	GB	Wald ratio	1	0.821243	1.09554	0.496429	2.4177
Nucleus Accumbens	LINC01341	All	Wald ratio	1	0.821281	0.937846	0.537441	1.63656
Caudate	PTPA	All	Wald ratio	1	0.821284	0.91822	0.437972	1.92507
Hypothalamus	ERBB3	Non-GB	Wald ratio	1	0.821297	0.929308	0.491896	1.75568
Amygdala	FAM69A	All	Wald ratio	1	0.8213	0.93887	0.543111	1.62301
Cerebellar Hemisphere	TRAPPC4	Non-GB	Wald ratio	1	0.82135	0.916526	0.430096	1.9531
Putamen	STX2	GB	Wald ratio	1	0.82144	1.08989	0.516117	2.30152
Hypothalamus	CMC2	All	Wald ratio	1	0.821467	1.05588	0.658401	1.69334
Cerebellum	CDC42BPG	GB	Wald ratio	1	0.821531	0.930543	0.497842	1.73933
Amygdala	LINC00937	Non-GB	Wald ratio	1	0.821545	0.915979	0.427254	1.96374
Cortex	FAM160B2	GB	Wald ratio	1	0.821549	0.898674	0.355154	2.27399
Cerebellum	BICDL1	All	Wald ratio	1	0.821587	0.955774	0.645073	1.41612
Spinal Cord	PREX1	All	Wald ratio	1	0.821623	1.04641	0.705362	1.55237
Cortex	STX8	Non-GB	Wald ratio	1	0.821644	0.88883	0.319026	2.47635
Amygdala	DOCK7	GB	Wald ratio	1	0.821685	0.912367	0.410947	2.0256
Anterior Cingulate Cortex	EIF6	Non-GB	Wald ratio	1	0.82174	1.08438	0.535938	2.19408
Cortex	EIF6	Non-GB	Wald ratio	1	0.82174	1.08933	0.5175	2.29301
Hippocampus	EIF6	Non-GB	Wald ratio	1	0.82174	1.09425	0.499855	2.39544
Anterior Cingulate Cortex	PLA1A	Non-GB	Wald ratio	1	0.821819	1.06223	0.628111	1.79639
Cerebellar Hemisphere	ANKRD26	Non-GB	Wald ratio	1	0.821857	1.11282	0.438818	2.82207
Cerebellar Hemisphere	FAHD2CP	All	Wald ratio	1	0.821909	1.11775	0.424002	2.94662
Putamen	MYOM2	All	Wald ratio	1	0.82208	0.961117	0.680222	1.35801
Frontal Cortex	LGMN	GB	Wald ratio	1	0.822094	1.06682	0.607046	1.87483
Amygdala	B3GAT3	All	Wald ratio	1	0.822166	1.04056	0.735703	1.47173
Anterior Cingulate Cortex	B3GAT3	All	Wald ratio	1	0.822166	1.03965	0.740681	1.45929
Caudate	B3GAT3	All	Wald ratio	1	0.822166	1.04654	0.703839	1.55611
Cerebellar Hemisphere	B3GAT3	All	Wald ratio	1	0.822166	0.958966	0.665459	1.38193
Cerebellum	B3GAT3	All	Wald ratio	1	0.822166	1.04794	0.696637	1.57639
Cortex	B3GAT3	All	Wald ratio	1	0.822166	0.953167	0.627353	1.44819
Hypothalamus	B3GAT3	All	Wald ratio	1	0.822166	1.04505	0.711652	1.53463
Cerebellum	LGI4	Non-GB	Wald ratio	1	0.822212	1.15731	0.323582	4.13922
Nucleus Accumbens	FIGNL1	Non-GB	Wald ratio	1	0.822214	1.09882	0.482989	2.49985
Caudate	MOG	GB	Wald ratio	1	0.822225	1.13211	0.383519	3.3419
Cerebellar Hemisphere	SPTY2D1-AS1	Non-GB	Wald ratio	1	0.822248	1.0843	0.535175	2.19685
Hypothalamus	LSM2	Non-GB	Wald ratio	1	0.822319	0.917007	0.430487	1.95337
Spinal Cord	CNOT1	Non-GB	Wald ratio	1	0.822335	1.10599	0.459058	2.6646
Amygdala	CACNA1H	GB	Wald ratio	1	0.822354	0.931229	0.49995	1.73455
Hypothalamus	CD151	GB	Wald ratio	1	0.822377	0.93356	0.51222	1.70148
Anterior Cingulate Cortex	FAM177A1	Non-GB	Wald ratio	1	0.82239	0.887414	0.312744	2.51805
Cerebellum	ZNF720	GB	Wald ratio	1	0.822491	0.894849	0.339005	2.36208
Cortex	EEF1AKMT1	Non-GB	Wald ratio	1	0.822509	0.914393	0.418341	1.99864
Caudate	ACP6	Non-GB	Wald ratio	1	0.822686	0.915789	0.424271	1.97673
Cerebellar Hemisphere	RP5-1132H15.3	GB	Wald ratio	1	0.822774	1.09922	0.480347	2.51545
Frontal Cortex	CYSTM1	GB	Wald ratio	1	0.822788	0.949048	0.600516	1.49986
Cerebellum	SH2D6	Non-GB	Wald ratio	1	0.822853	0.897553	0.348425	2.31212
Amygdala	LMF1	GB	Wald ratio	1	0.822862	0.953229	0.626704	1.44988
Caudate	LMF1	GB	Wald ratio	1	0.822862	0.942008	0.558334	1.58933
Hippocampus	LMF1	GB	Wald ratio	1	0.822862	0.948997	0.600082	1.50079
Hypothalamus	LMF1	GB	Wald ratio	1	0.822862	0.944844	0.574951	1.55271
Putamen	LMF1	GB	Wald ratio	1	0.822862	0.946024	0.581992	1.53776
Spinal Cord	LMF1	GB	Wald ratio	1	0.822862	0.962792	0.690804	1.34187
Spinal Cord	RP11-161M6.2	GB	Wald ratio	1	0.822862	0.962792	0.690804	1.34187
Substantia Nigra	LMF1	GB	Wald ratio	1	0.822862	0.959065	0.665155	1.38284
Anterior Cingulate Cortex	AP000347.2	All	Wald ratio	1	0.823004	1.03348	0.774454	1.37913
Anterior Cingulate Cortex	AP000347.4	All	Wald ratio	1	0.823004	1.03348	0.774454	1.37913
Anterior Cingulate Cortex	ASLP1	All	Wald ratio	1	0.823004	1.03348	0.774454	1.37913
Amygdala	LMO3	Non-GB	Wald ratio	1	0.823018	1.05989	0.636639	1.76453
Anterior Cingulate Cortex	LMO3	Non-GB	Wald ratio	1	0.823018	1.06067	0.633027	1.7772
Cortex	LMO3	Non-GB	Wald ratio	1	0.823018	1.10279	0.467872	2.59931
Frontal Cortex	LMO3	Non-GB	Wald ratio	1	0.823018	1.06482	0.614117	1.8463
Hypothalamus	LMO3	Non-GB	Wald ratio	1	0.823018	1.0963	0.489803	2.45379
Nucleus Accumbens	LMO3	Non-GB	Wald ratio	1	0.823018	1.10549	0.459056	2.66224
Cerebellum	ZNF500	All	Wald ratio	1	0.823024	0.927654	0.480367	1.79142
Cortex	FANCL	GB	Wald ratio	1	0.823101	1.12567	0.398725	3.17796
Anterior Cingulate Cortex	GRIK2	All	Wald ratio	1	0.823216	1.05913	0.639848	1.75315
Caudate	LINC01551	All	Wald ratio	1	0.823311	0.909266	0.394534	2.09555
Cortex	LINC01551	All	Wald ratio	1	0.823311	0.903565	0.371002	2.20061
Cerebellar Hemisphere	NPDC1	All	Wald ratio	1	0.823313	0.927703	0.480091	1.79264
Hypothalamus	ANKIB1	All	Wald ratio	1	0.823325	1.026	0.819034	1.28526
Cerebellar Hemisphere	FARP2	GB	Wald ratio	1	0.823338	1.11951	0.415525	3.01619
Nucleus Accumbens	CDIP1	GB	Wald ratio	1	0.823371	0.879569	0.285044	2.71412
Nucleus Accumbens	SGCE	All	Wald ratio	1	0.823378	0.906757	0.383891	2.14178
Amygdala	FAM120B	GB	Wald ratio	1	0.823399	0.950037	0.605688	1.49016
Cerebellum	PYCRL	GB	Wald ratio	1	0.823417	1.12367	0.40353	3.12896
Hippocampus	TMUB1	GB	Wald ratio	1	0.823462	0.899662	0.355341	2.27779
Spinal Cord	MEIG1	GB	Wald ratio	1	0.823494	1.0621	0.625546	1.8033
Anterior Cingulate Cortex	C6orf141	Non-GB	Wald ratio	1	0.823504	1.07605	0.565049	2.04919
Caudate	C6orf141	Non-GB	Wald ratio	1	0.823504	1.07288	0.578194	1.99081
Cerebellar Hemisphere	C6orf141	Non-GB	Wald ratio	1	0.823504	1.07806	0.556927	2.08682
Cerebellum	C6orf141	Non-GB	Wald ratio	1	0.823504	1.0847	0.530901	2.21619
Cortex	C6orf141	Non-GB	Wald ratio	1	0.823504	1.13752	0.366605	3.52958
Frontal Cortex	C6orf141	Non-GB	Wald ratio	1	0.823504	1.09398	0.496825	2.40889
Nucleus Accumbens	C6orf141	Non-GB	Wald ratio	1	0.823504	0.934102	0.513135	1.70043
Putamen	C6orf141	Non-GB	Wald ratio	1	0.823504	1.06628	0.60666	1.87412
Nucleus Accumbens	BMPER	Non-GB	Wald ratio	1	0.823511	1.13312	0.377823	3.39834
Cerebellum	WDR27	Non-GB	Wald ratio	1	0.823519	0.926587	0.474101	1.81093
Cortex	IFT88	Non-GB	Wald ratio	1	0.823525	1.09748	0.484566	2.48567
Caudate	CAST	GB	Wald ratio	1	0.823585	0.949126	0.599737	1.50206
Cerebellum	CAST	GB	Wald ratio	1	0.823585	0.948783	0.597615	1.5063
Cortex	CAST	GB	Wald ratio	1	0.823585	0.950171	0.606235	1.48923
Frontal Cortex	CAST	GB	Wald ratio	1	0.823585	0.951261	0.61308	1.47599
Hippocampus	CAST	GB	Wald ratio	1	0.823585	0.954775	0.635619	1.43419
Hypothalamus	CAST	GB	Wald ratio	1	0.823585	0.950982	0.611318	1.47937
Nucleus Accumbens	CAST	GB	Wald ratio	1	0.823585	0.946547	0.58397	1.53424
Putamen	CAST	GB	Wald ratio	1	0.823585	0.950924	0.610956	1.48007
Amygdala	RPL28	GB	Wald ratio	1	0.823615	0.940105	0.546149	1.61824
Anterior Cingulate Cortex	RPL28	GB	Wald ratio	1	0.823615	0.930635	0.494595	1.75109
Caudate	RPL28	GB	Wald ratio	1	0.823615	0.924562	0.463877	1.84276
Cerebellar Hemisphere	RPL28	GB	Wald ratio	1	0.823615	0.934634	0.515808	1.69354
Cerebellum	RPL28	GB	Wald ratio	1	0.823615	0.922355	0.453147	1.8774
Cortex	RPL28	GB	Wald ratio	1	0.823615	0.91784	0.431883	1.9506
Frontal Cortex	RPL28	GB	Wald ratio	1	0.823615	0.913161	0.410801	2.02985
Hypothalamus	RPL28	GB	Wald ratio	1	0.823615	0.924847	0.465282	1.83833
Nucleus Accumbens	RPL28	GB	Wald ratio	1	0.823615	0.916894	0.427547	1.96632
Putamen	RPL28	GB	Wald ratio	1	0.823615	0.922478	0.453739	1.87545
Substantia Nigra	RPL28	GB	Wald ratio	1	0.823615	0.940878	0.550561	1.60791
Anterior Cingulate Cortex	MARCH8	All	Wald ratio	1	0.823618	0.932907	0.506543	1.71815
Nucleus Accumbens	RP11-329B9.4	Non-GB	Wald ratio	1	0.823675	0.876491	0.274874	2.79487
Anterior Cingulate Cortex	UPF3A	Non-GB	Wald ratio	1	0.823689	1.06476	0.613071	1.84924
Putamen	UPF3A	Non-GB	Wald ratio	1	0.823689	1.05581	0.654775	1.70248
Frontal Cortex	CIDEC	Non-GB	Wald ratio	1	0.823699	1.07796	0.556912	2.08649
Frontal Cortex	CIDECP	Non-GB	Wald ratio	1	0.823699	1.07796	0.556912	2.08649
Cerebellum	POP5	GB	Wald ratio	1	0.823714	1.07298	0.577352	1.99408
Cortex	POP5	GB	Wald ratio	1	0.823714	1.06326	0.619831	1.8239
Substantia Nigra	POP5	GB	Wald ratio	1	0.823714	1.04748	0.696461	1.57541
Cortex	EXT2	Non-GB	Wald ratio	1	0.823742	1.13737	0.366435	3.53023
Anterior Cingulate Cortex	EPAS1	Non-GB	Wald ratio	1	0.82382	0.912985	0.409638	2.03482
Putamen	CTSB	All	Wald ratio	1	0.823828	0.926184	0.471516	1.81927
Amygdala	TPD52L1	Non-GB	Wald ratio	1	0.823831	0.959992	0.67011	1.37527
Caudate	TPD52L1	Non-GB	Wald ratio	1	0.823831	0.931822	0.500417	1.73514
Cortex	TPD52L1	Non-GB	Wald ratio	1	0.823831	0.934888	0.516798	1.69121
Frontal Cortex	TPD52L1	Non-GB	Wald ratio	1	0.823831	0.945264	0.575862	1.55163
Hippocampus	TPD52L1	Non-GB	Wald ratio	1	0.823831	0.939738	0.543693	1.62428
Putamen	TPD52L1	Non-GB	Wald ratio	1	0.823831	0.939028	0.539679	1.63389
Putamen	PALD1	All	Wald ratio	1	0.823839	0.932422	0.503573	1.72649
Amygdala	MTSS1L	Non-GB	Wald ratio	1	0.823903	0.942294	0.558244	1.59056
Spinal Cord	MTSS1L	Non-GB	Wald ratio	1	0.823903	1.05596	0.653679	1.70581
Anterior Cingulate Cortex	PXYLP1	Non-GB	Wald ratio	1	0.824013	0.938023	0.533725	1.64858
Cerebellar Hemisphere	PXYLP1	Non-GB	Wald ratio	1	0.824013	0.917586	0.429966	1.95821
Frontal Cortex	PXYLP1	Non-GB	Wald ratio	1	0.824013	0.943677	0.56615	1.57295
Hippocampus	PXYLP1	Non-GB	Wald ratio	1	0.824013	0.92542	0.467377	1.83236
Hypothalamus	PXYLP1	Non-GB	Wald ratio	1	0.824013	0.924124	0.460992	1.85254
Spinal Cord	PXYLP1	Non-GB	Wald ratio	1	0.824013	0.939629	0.542761	1.62669
Nucleus Accumbens	RRP15	Non-GB	Wald ratio	1	0.824015	0.894265	0.333972	2.39454
Hypothalamus	KLHL18	GB	Wald ratio	1	0.824018	1.09251	0.500908	2.38282
Frontal Cortex	DPCD	GB	Wald ratio	1	0.824031	1.08855	0.51529	2.29956
Cerebellum	PDZD7	All	Wald ratio	1	0.824033	0.929665	0.488812	1.76812
Cortex	PDZD7	All	Wald ratio	1	0.824033	0.925535	0.467908	1.83073
Cortex	LYPD5	Non-GB	Wald ratio	1	0.824096	1.06464	0.612803	1.84964
Nucleus Accumbens	LYPD5	Non-GB	Wald ratio	1	0.824096	1.06951	0.591345	1.93432
Amygdala	MLST8	GB	Wald ratio	1	0.82411	1.05729	0.646898	1.72804
Anterior Cingulate Cortex	MLST8	GB	Wald ratio	1	0.82411	1.06757	0.599768	1.90025
Cortex	MLST8	GB	Wald ratio	1	0.82411	1.072	0.580671	1.97906
Frontal Cortex	MLST8	GB	Wald ratio	1	0.82411	1.07822	0.554964	2.09486
Nucleus Accumbens	MLST8	GB	Wald ratio	1	0.82411	1.06992	0.589534	1.94176
Hippocampus	ANKRD9	Non-GB	Wald ratio	1	0.824136	1.05366	0.664495	1.67074
Hippocampus	FCHO2	GB	Wald ratio	1	0.824143	1.11129	0.438147	2.81862
Spinal Cord	AC007319.1	All	Wald ratio	1	0.824153	1.04004	0.735623	1.47043
Cerebellar Hemisphere	FBXW4	All	Wald ratio	1	0.8242	1.05211	0.672066	1.64707
Cerebellum	FBXW4	All	Wald ratio	1	0.8242	1.05663	0.649923	1.71783
Caudate	ST3GAL4	GB	Wald ratio	1	0.824258	0.918	0.431414	1.9534
Cerebellum	ST3GAL4	GB	Wald ratio	1	0.824258	0.905065	0.375264	2.18284
Cortex	ST3GAL4	GB	Wald ratio	1	0.824258	0.91966	0.439141	1.92598
Nucleus Accumbens	ST3GAL4	GB	Wald ratio	1	0.824258	0.904717	0.373848	2.18943
Amygdala	FAM153A	GB	Wald ratio	1	0.824293	1.05464	0.659399	1.68678
Cerebellum	FAM153A	GB	Wald ratio	1	0.824293	0.945308	0.575361	1.55313
Cortex	FAM153A	GB	Wald ratio	1	0.824293	1.06385	0.615992	1.83734
Cerebellar Hemisphere	ANKRD6	GB	Wald ratio	1	0.824481	0.91116	0.400422	2.07334
Substantia Nigra	TVP23A	All	Wald ratio	1	0.824517	0.956926	0.648424	1.41221
Substantia Nigra	CLASP2	All	Wald ratio	1	0.824555	1.07641	0.561376	2.06397
Nucleus Accumbens	SMIM7	All	Wald ratio	1	0.824568	1.07971	0.548031	2.12721
Anterior Cingulate Cortex	MRPL36	GB	Wald ratio	1	0.824582	0.938954	0.53796	1.63885
Cerebellum	MRPL36	GB	Wald ratio	1	0.824582	0.919938	0.439838	1.92409
Cortex	MRPL36	GB	Wald ratio	1	0.824582	0.925769	0.468057	1.83107
Putamen	NDUFS6	GB	Wald ratio	1	0.824582	1.09203	0.501344	2.37868
Cerebellar Hemisphere	RMDN3	All	Wald ratio	1	0.82463	0.952035	0.616363	1.47051
Cerebellar Hemisphere	ABCA10	All	Wald ratio	1	0.824631	0.960651	0.673532	1.37017
Amygdala	EEF1AKMT1	Non-GB	Wald ratio	1	0.824684	0.928048	0.479337	1.7968
Cerebellar Hemisphere	ZNF512B	Non-GB	Wald ratio	1	0.824769	0.903483	0.367889	2.21882
Anterior Cingulate Cortex	INPP5E	Non-GB	Wald ratio	1	0.824843	1.08604	0.522884	2.25572
Cerebellar Hemisphere	INPP5E	Non-GB	Wald ratio	1	0.824843	0.928424	0.480959	1.79219
Cerebellum	INPP5E	Non-GB	Wald ratio	1	0.824843	0.924594	0.461759	1.85134
Cortex	INPP5E	Non-GB	Wald ratio	1	0.824843	1.09345	0.495678	2.41211
Frontal Cortex	INPP5E	Non-GB	Wald ratio	1	0.824843	0.919766	0.438535	1.92908
Hypothalamus	INPP5E	Non-GB	Wald ratio	1	0.824843	1.09652	0.484887	2.47965
Nucleus Accumbens	INPP5E	Non-GB	Wald ratio	1	0.824843	1.11349	0.429757	2.88505
Substantia Nigra	INPP5E	Non-GB	Wald ratio	1	0.824843	1.07589	0.562907	2.05636
Caudate	ZSCAN21	Non-GB	Wald ratio	1	0.82486	1.10272	0.463837	2.62158
Nucleus Accumbens	ZSCAN21	Non-GB	Wald ratio	1	0.82486	1.12608	0.39339	3.22342
Spinal Cord	ZSCAN21	Non-GB	Wald ratio	1	0.82486	1.07764	0.555736	2.08966
Cerebellum	AFAP1L2	GB	Wald ratio	1	0.824954	0.898469	0.347907	2.32029
Nucleus Accumbens	TFP1	Non-GB	Wald ratio	1	0.82496	1.1369	0.364677	3.54436
Frontal Cortex	BDH1	Non-GB	Wald ratio	1	0.824987	1.10567	0.453898	2.69335
Cortex	ZNF718	All	Wald ratio	1	0.825072	0.946049	0.578526	1.54705
Caudate	DDR1	All	Wald ratio	1	0.825103	0.933329	0.506129	1.72111
Hippocampus	DDR1	All	Wald ratio	1	0.825103	1.06426	0.612588	1.84894
Anterior Cingulate Cortex	HARS	All	Wald ratio	1	0.82513	0.954918	0.634237	1.43774
Cerebellar Hemisphere	HARS	All	Wald ratio	1	0.82513	0.953193	0.62302	1.45835
Cerebellum	HARS	All	Wald ratio	1	0.82513	0.944898	0.571519	1.56221
Cortex	HARS	All	Wald ratio	1	0.82513	0.947731	0.588663	1.52582
Frontal Cortex	HARS	All	Wald ratio	1	0.82513	0.952735	0.620067	1.46388
Hypothalamus	HARS	All	Wald ratio	1	0.82513	0.949575	0.600067	1.50266
Nucleus Accumbens	HARS	All	Wald ratio	1	0.82513	0.94592	0.577653	1.54897
Spinal Cord	HARS	All	Wald ratio	1	0.82513	0.951075	0.609486	1.48411
Substantia Nigra	HARS	All	Wald ratio	1	0.82513	0.960364	0.670859	1.3748
Cortex	CWC27	Non-GB	Wald ratio	1	0.825146	1.08119	0.540914	2.16112
Hippocampus	CWC27	Non-GB	Wald ratio	1	0.825146	1.07948	0.547723	2.12748
Nucleus Accumbens	ZNRD1ASP	All	Wald ratio	1	0.825148	1.08948	0.509371	2.33024
Cerebellar Hemisphere	TMEM14C	All	Wald ratio	1	0.825263	1.09377	0.493595	2.4237
Cerebellar Hemisphere	TMEM14B	All	Wald ratio	1	0.825263	1.09377	0.493595	2.4237
Cerebellum	RP11-70P17.1	All	Wald ratio	1	0.825293	1.05065	0.677553	1.62918
Cerebellum	LDLRAP1	All	Wald ratio	1	0.825293	1.05065	0.677553	1.62918
Anterior Cingulate Cortex	ANO4	GB	Wald ratio	1	0.825295	0.928026	0.478098	1.80137
Frontal Cortex	SMG1	All	Wald ratio	1	0.825306	0.912924	0.406538	2.05007
Cortex	STARD3	GB	Wald ratio	1	0.825316	0.907119	0.381688	2.15586
Spinal Cord	MXI1	GB	Wald ratio	1	0.825316	0.927478	0.475281	1.80991
Hypothalamus	LCNL1	GB	Wald ratio	1	0.825369	0.923016	0.453067	1.88043
Substantia Nigra	FOLH1	All	Wald ratio	1	0.825399	0.959285	0.663067	1.38783
Cerebellar Hemisphere	SYNPR	Non-GB	Wald ratio	1	0.825475	1.07261	0.57527	1.9999
Caudate	SKA2	All	Wald ratio	1	0.825475	0.919398	0.435613	1.94046
Spinal Cord	SLC39A11	GB	Wald ratio	1	0.825517	0.933829	0.50807	1.71637
Cortex	COL26A1	All	Wald ratio	1	0.825529	1.07424	0.568288	2.03065
Frontal Cortex	PARVG	GB	Wald ratio	1	0.825585	1.11553	0.421864	2.94978
Putamen	FAM229A	All	Wald ratio	1	0.82564	0.926098	0.467737	1.83363
Anterior Cingulate Cortex	SYT17	GB	Wald ratio	1	0.825691	0.944226	0.56658	1.57359
Frontal Cortex	MEGF8	All	Wald ratio	1	0.825732	1.0885	0.511649	2.31573
Cortex	NBL1	Non-GB	Wald ratio	1	0.825768	1.11181	0.432699	2.85678
Frontal Cortex	WDSUB1	GB	Wald ratio	1	0.825789	0.921435	0.444659	1.90942
Cortex	NAT6	GB	Wald ratio	1	0.825816	1.13278	0.373185	3.43846
Cortex	HYAL3	GB	Wald ratio	1	0.825816	1.13278	0.373185	3.43846
Cerebellar Hemisphere	TMED10	Non-GB	Wald ratio	1	0.825832	1.12237	0.401397	3.13832
Cerebellar Hemisphere	BRI3	GB	Wald ratio	1	0.825904	0.908616	0.386827	2.13424
Caudate	CIDECP	Non-GB	Wald ratio	1	0.82592	1.11497	0.422749	2.94063
Frontal Cortex	ATP6V0A1	Non-GB	Wald ratio	1	0.825931	1.09607	0.483953	2.48239
Nucleus Accumbens	POMZP3	All	Wald ratio	1	0.825976	0.923308	0.453342	1.88047
Cortex	ANKRD24	GB	Wald ratio	1	0.826094	0.934032	0.508119	1.71695
Frontal Cortex	ANKRD24	GB	Wald ratio	1	0.826094	0.945934	0.57613	1.5531
Hypothalamus	ANKRD24	GB	Wald ratio	1	0.826094	0.915183	0.415079	2.01783
Nucleus Accumbens	MAN2C1	All	Wald ratio	1	0.826164	1.07539	0.562153	2.05721
Hippocampus	C15orf57	GB	Wald ratio	1	0.826245	1.08868	0.509842	2.32469
Putamen	CCDC28A	GB	Wald ratio	1	0.826248	0.910938	0.396071	2.0951
Caudate	ZNF419	Non-GB	Wald ratio	1	0.826252	0.940765	0.545377	1.6228
Caudate	ZNF773	Non-GB	Wald ratio	1	0.826252	0.940765	0.545377	1.6228
Spinal Cord	ZNF773	Non-GB	Wald ratio	1	0.826252	0.951941	0.613223	1.47775
Spinal Cord	ZNF419	Non-GB	Wald ratio	1	0.826252	0.951941	0.613223	1.47775
Caudate	DOCK1	GB	Wald ratio	1	0.826281	1.10699	0.446595	2.74395
Cerebellum	C11orf63	Non-GB	Wald ratio	1	0.826319	1.14892	0.332473	3.9703
Spinal Cord	LINC01184	All	Wald ratio	1	0.826331	0.954578	0.630184	1.44596
Nucleus Accumbens	DOCK9	All	Wald ratio	1	0.826385	0.923338	0.452718	1.88319
Cerebellum	DUSP5	Non-GB	Wald ratio	1	0.826432	1.08545	0.521586	2.25887
Cerebellum	ARHGEF10	All	Wald ratio	1	0.826469	1.08076	0.539738	2.16409
Hypothalamus	ZNF568	All	Wald ratio	1	0.826493	1.05455	0.655868	1.69557
Putamen	GIPC1	All	Wald ratio	1	0.826517	0.933664	0.505373	1.72492
Cortex	NPC1	GB	Wald ratio	1	0.826549	1.0707	0.581177	1.97254
Cerebellum	MTG1	All	Wald ratio	1	0.826582	1.11232	0.429205	2.88264
Cortex	LCNL1	All	Wald ratio	1	0.826606	1.07534	0.561417	2.05972
Putamen	LCNL1	All	Wald ratio	1	0.826606	1.07276	0.57224	2.01108
Amygdala	COLEC12	All	Wald ratio	1	0.826638	0.949831	0.599239	1.50554
Anterior Cingulate Cortex	COLEC12	All	Wald ratio	1	0.826638	0.945047	0.569878	1.5672
Caudate	COLEC12	All	Wald ratio	1	0.826638	0.940295	0.542004	1.63127
Cortex	COLEC12	All	Wald ratio	1	0.826638	0.941326	0.547943	1.61713
Frontal Cortex	COLEC12	All	Wald ratio	1	0.826638	0.943457	0.560411	1.58832
Hypothalamus	COLEC12	All	Wald ratio	1	0.826638	0.93806	0.52932	1.66243
Nucleus Accumbens	COLEC12	All	Wald ratio	1	0.826638	0.929001	0.480605	1.79574
Putamen	COLEC12	All	Wald ratio	1	0.826638	0.943456	0.560407	1.58833
Substantia Nigra	COLEC12	All	Wald ratio	1	0.826638	0.954832	0.631382	1.44398
Cerebellar Hemisphere	PHYHIP	Non-GB	Wald ratio	1	0.826661	0.942328	0.553738	1.60362
Cerebellum	PHYHIP	Non-GB	Wald ratio	1	0.826661	0.931899	0.495688	1.75198
Cortex	PHYHIP	Non-GB	Wald ratio	1	0.826661	0.901291	0.355544	2.28474
Frontal Cortex	PHYHIP	Non-GB	Wald ratio	1	0.826661	0.917309	0.423659	1.98616
Nucleus Accumbens	PHYHIP	Non-GB	Wald ratio	1	0.826661	0.891681	0.31957	2.48801
Cerebellar Hemisphere	AC125232.1	All	Wald ratio	1	0.826779	1.11205	0.429543	2.87901
Frontal Cortex	SFI1	Non-GB	Wald ratio	1	0.826837	1.08633	0.517303	2.2813
Amygdala	MBIP	GB	Wald ratio	1	0.826844	0.951947	0.612328	1.47993
Cerebellar Hemisphere	MED16	All	Wald ratio	1	0.826886	0.921062	0.440799	1.92459
Nucleus Accumbens	DPY19L2	Non-GB	Wald ratio	1	0.826888	1.10308	0.457881	2.65743
Hippocampus	GUSBP4	GB	Wald ratio	1	0.826903	1.08289	0.530403	2.21086
Hippocampus	LINC00680	GB	Wald ratio	1	0.826903	1.08289	0.530403	2.21086
Nucleus Accumbens	RNF112	All	Wald ratio	1	0.826946	1.09781	0.475551	2.53428
Cortex	PTDSS2	All	Wald ratio	1	0.826961	0.908449	0.384077	2.14873
Cerebellar Hemisphere	IGSF21	All	Wald ratio	1	0.826986	1.0707	0.580259	1.97567
Cerebellum	IGSF21	All	Wald ratio	1	0.826986	1.06868	0.589076	1.93875
Cerebellar Hemisphere	KIAA0753	GB	Wald ratio	1	0.827028	0.914898	0.412002	2.03163
Putamen	CFAP97	GB	Wald ratio	1	0.827048	0.902439	0.359323	2.26647
Amygdala	GRAMD3	GB	Wald ratio	1	0.82705	0.948979	0.593238	1.51804
Anterior Cingulate Cortex	GRAMD3	GB	Wald ratio	1	0.82705	0.936687	0.520922	1.68429
Caudate	GRAMD3	GB	Wald ratio	1	0.82705	0.939017	0.533989	1.65126
Cortex	GRAMD3	GB	Wald ratio	1	0.82705	0.927582	0.47258	1.82066
Frontal Cortex	GRAMD3	GB	Wald ratio	1	0.82705	0.923774	0.453589	1.88135
Hippocampus	GRAMD3	GB	Wald ratio	1	0.82705	0.93468	0.5099	1.71333
Hypothalamus	GRAMD3	GB	Wald ratio	1	0.82705	0.928564	0.477592	1.80537
Putamen	GRAMD3	GB	Wald ratio	1	0.82705	0.939859	0.538782	1.6395
Substantia Nigra	GRAMD3	GB	Wald ratio	1	0.82705	0.947612	0.584771	1.53559
Frontal Cortex	ENTPD3-AS1	All	Wald ratio	1	0.827192	0.925894	0.463805	1.84836
Substantia Nigra	CGNL1	GB	Wald ratio	1	0.827273	0.970853	0.744319	1.26633
Hippocampus	MLH3	All	Wald ratio	1	0.827306	1.071	0.578299	1.98347
Anterior Cingulate Cortex	UBR4	All	Wald ratio	1	0.827316	0.953525	0.621778	1.46228
Cortex	UBR4	All	Wald ratio	1	0.827316	0.942175	0.551706	1.609
Hippocampus	UBR4	All	Wald ratio	1	0.827316	0.945261	0.57002	1.56752
Hippocampus	PLOD1	GB	Wald ratio	1	0.827387	0.906491	0.375079	2.19081
Spinal Cord	MXI1	Non-GB	Wald ratio	1	0.827413	0.924755	0.457726	1.8683
Cerebellar Hemisphere	TRAK1	All	Wald ratio	1	0.827428	0.935216	0.512136	1.7078
Anterior Cingulate Cortex	PRDM2	Non-GB	Wald ratio	1	0.827432	0.915264	0.412869	2.02899
Cortex	HOPX	Non-GB	Wald ratio	1	0.82748	1.10392	0.453702	2.686
Frontal Cortex	HOPX	Non-GB	Wald ratio	1	0.82748	1.10163	0.461296	2.63083
Cerebellar Hemisphere	ZFAND1	GB	Wald ratio	1	0.827482	0.922982	0.448908	1.89771
Cerebellum	ZFAND1	GB	Wald ratio	1	0.827482	0.912251	0.399393	2.08367
Cortex	MICU3	All	Wald ratio	1	0.827487	0.910816	0.393149	2.11011
Cerebellum	CTU2	GB	Wald ratio	1	0.827588	1.09673	0.477794	2.51743
Hypothalamus	CEACAM21	All	Wald ratio	1	0.827639	0.94256	0.553402	1.60538
Hypothalamus	CEACAMP3	All	Wald ratio	1	0.827639	0.94256	0.553402	1.60538
Spinal Cord	CEACAM21	All	Wald ratio	1	0.827639	0.953246	0.619458	1.46689
Hippocampus	WDR93	Non-GB	Wald ratio	1	0.827643	1.10084	0.46357	2.61417
Spinal Cord	IFT88	Non-GB	Wald ratio	1	0.827673	1.05859	0.633999	1.76753
Amygdala	SETD4	All	Wald ratio	1	0.827695	0.942916	0.555397	1.60082
Anterior Cingulate Cortex	PPIE	GB	Wald ratio	1	0.827735	0.946657	0.577778	1.55105
Cerebellar Hemisphere	PPIE	GB	Wald ratio	1	0.827735	0.948235	0.587484	1.53051
Cortex	PPIE	GB	Wald ratio	1	0.827735	0.945798	0.572549	1.56237
Hippocampus	PPIE	GB	Wald ratio	1	0.827735	0.950448	0.601354	1.5022
Hypothalamus	PPIE	GB	Wald ratio	1	0.827735	0.948259	0.587635	1.53019
Nucleus Accumbens	PPIE	GB	Wald ratio	1	0.827735	0.942285	0.551621	1.60962
Putamen	PPIE	GB	Wald ratio	1	0.827735	0.952304	0.613208	1.47892
Spinal Cord	PPIE	GB	Wald ratio	1	0.827735	0.959828	0.663454	1.3886
Substantia Nigra	PPIE	GB	Wald ratio	1	0.827735	0.960756	0.669897	1.3779
Nucleus Accumbens	ABR	GB	Wald ratio	1	0.827756	1.11649	0.413792	3.01248
Frontal Cortex	NKG7	GB	Wald ratio	1	0.82779	1.10249	0.457697	2.65566
Anterior Cingulate Cortex	RPL14	Non-GB	Wald ratio	1	0.827838	0.918611	0.427421	1.97427
Substantia Nigra	RPL14	Non-GB	Wald ratio	1	0.827838	0.941853	0.548915	1.61607
Nucleus Accumbens	MRPL51	Non-GB	Wald ratio	1	0.827849	0.915376	0.412564	2.03099
Cortex	PADI2	Non-GB	Wald ratio	1	0.827901	1.11798	0.409022	3.05579
Spinal Cord	PADI2	Non-GB	Wald ratio	1	0.827901	1.06439	0.606391	1.86832
Cerebellar Hemisphere	THOC5	GB	Wald ratio	1	0.827954	0.92138	0.440271	1.92822
Hypothalamus	IFT172	All	Wald ratio	1	0.828041	0.93605	0.515609	1.69933
Cerebellar Hemisphere	ZFYVE21	Non-GB	Wald ratio	1	0.828106	0.907499	0.377861	2.17952
Substantia Nigra	RCHY1	GB	Wald ratio	1	0.828135	0.96784	0.720498	1.30009
Anterior Cingulate Cortex	JAM3	Non-GB	Wald ratio	1	0.828144	1.09645	0.477455	2.51795
Cortex	ST3GAL5	GB	Wald ratio	1	0.82817	1.09963	0.466416	2.59252
Frontal Cortex	ST3GAL5	GB	Wald ratio	1	0.82817	0.924373	0.454403	1.88041
Nucleus Accumbens	ST3GAL5	GB	Wald ratio	1	0.82817	0.905134	0.367977	2.22641
Putamen	ST3GAL5	GB	Wald ratio	1	0.82817	1.08802	0.507931	2.3306
Amygdala	FAHD2CP	Non-GB	Wald ratio	1	0.828196	0.914943	0.409938	2.04207
Cerebellar Hemisphere	CYHR1	All	Wald ratio	1	0.828216	0.926056	0.46268	1.8535
Cerebellum	CYHR1	All	Wald ratio	1	0.828216	0.926312	0.463966	1.84939
Frontal Cortex	LINC00680	GB	Wald ratio	1	0.828235	1.0795	0.540883	2.15448
Frontal Cortex	GUSBP4	GB	Wald ratio	1	0.828235	1.0795	0.540883	2.15448
Cerebellar Hemisphere	CNIH3	Non-GB	Wald ratio	1	0.82829	1.06661	0.595557	1.91025
Cortex	CNIH3	Non-GB	Wald ratio	1	0.82829	1.09897	0.468402	2.57841
Frontal Cortex	KCNG1	GB	Wald ratio	1	0.828342	0.934092	0.504346	1.73002
Cerebellar Hemisphere	ZNF778	All	Wald ratio	1	0.828343	1.0883	0.506484	2.33846
Hippocampus	PRMT8	Non-GB	Wald ratio	1	0.828436	0.916323	0.415718	2.01975
Putamen	CCT7	Non-GB	Wald ratio	1	0.828436	1.08529	0.517677	2.27526
Spinal Cord	TMEM44-AS1	All	Wald ratio	1	0.828448	0.953306	0.61857	1.46918
Nucleus Accumbens	COX20	All	Wald ratio	1	0.828471	1.10689	0.441692	2.77389
Cortex	RCC1	GB	Wald ratio	1	0.828504	1.10495	0.447905	2.72582
Cerebellar Hemisphere	SLC12A5	GB	Wald ratio	1	0.828514	0.926948	0.466611	1.84143
Cerebellum	SLC12A5	GB	Wald ratio	1	0.828514	1.08186	0.530837	2.20487
Substantia Nigra	SPOCK1	All	Wald ratio	1	0.828523	0.966274	0.708389	1.31804
Putamen	LGALS9	All	Wald ratio	1	0.828654	1.07482	0.559181	2.06595
Cerebellum	PSMD1	All	Wald ratio	1	0.828661	1.09922	0.466678	2.5891
Nucleus Accumbens	CFD	All	Wald ratio	1	0.828667	1.08843	0.505249	2.34474
Spinal Cord	PIM3	All	Wald ratio	1	0.828683	0.958624	0.653767	1.40564
Spinal Cord	STARD3NL	All	Wald ratio	1	0.828856	1.05514	0.648584	1.71653
Caudate	APOC1	Non-GB	Wald ratio	1	0.82886	0.895155	0.327907	2.44369
Caudate	APOC1P1	Non-GB	Wald ratio	1	0.82886	0.895155	0.327907	2.44369
Cerebellar Hemisphere	LTBP3	Non-GB	Wald ratio	1	0.828955	1.09441	0.482737	2.48115
Cerebellum	LTBP3	Non-GB	Wald ratio	1	0.828955	0.914606	0.406947	2.05556
Cortex	LTBP3	Non-GB	Wald ratio	1	0.828955	1.09523	0.479854	2.49977
Frontal Cortex	LTBP3	Non-GB	Wald ratio	1	0.828955	1.10678	0.44089	2.77837
Cerebellum	MED16	GB	Wald ratio	1	0.828966	1.1205	0.399122	3.1457
Cerebellar Hemisphere	DPP7	All	Wald ratio	1	0.829102	1.05062	0.671005	1.64499
Frontal Cortex	DPP7	All	Wald ratio	1	0.829102	1.05591	0.644294	1.7305
Hypothalamus	DPP7	All	Wald ratio	1	0.829102	1.06191	0.615445	1.83227
Substantia Nigra	DPP7	All	Wald ratio	1	0.829102	1.047	0.689943	1.58885
Amygdala	PCAT19	GB	Wald ratio	1	0.829223	0.962906	0.682988	1.35755
Caudate	PCAT19	GB	Wald ratio	1	0.829223	0.952708	0.613438	1.47962
Cerebellar Hemisphere	PCAT19	GB	Wald ratio	1	0.829223	0.954074	0.622373	1.46256
Cerebellum	PCAT19	GB	Wald ratio	1	0.829223	0.944829	0.564149	1.58239
Cortex	PCAT19	GB	Wald ratio	1	0.829223	0.946692	0.575472	1.55738
Hypothalamus	PCAT19	GB	Wald ratio	1	0.829223	0.956069	0.635623	1.43807
Nucleus Accumbens	PCAT19	GB	Wald ratio	1	0.829223	0.946543	0.574559	1.55936
Putamen	PCAT19	GB	Wald ratio	1	0.829223	0.954478	0.625034	1.45757
Spinal Cord	PCAT19	GB	Wald ratio	1	0.829223	0.961341	0.671876	1.37552
Substantia Nigra	PCAT19	GB	Wald ratio	1	0.829223	1.0337	0.764901	1.39695
Anterior Cingulate Cortex	PCAT19	GB	Wald ratio	1	0.829223	0.960688	0.667284	1.3831
Frontal Cortex	PCAT19	GB	Wald ratio	1	0.829223	0.952633	0.612954	1.48055
Hippocampus	PCAT19	GB	Wald ratio	1	0.829223	0.954722	0.626648	1.45456
Nucleus Accumbens	ZNF500	Non-GB	Wald ratio	1	0.829242	0.883512	0.286684	2.72284
Cortex	DGKD	GB	Wald ratio	1	0.829297	1.14313	0.338816	3.8568
Frontal Cortex	LGMN	Non-GB	Wald ratio	1	0.829302	0.935649	0.511093	1.71288
Frontal Cortex	MRPL21	All	Wald ratio	1	0.829374	0.944665	0.562901	1.58534
Cerebellum	HCN2	All	Wald ratio	1	0.829385	1.09681	0.473271	2.54188
Putamen	ALG8	All	Wald ratio	1	0.829428	0.954504	0.62488	1.458
Cerebellar Hemisphere	ANKRD6	All	Wald ratio	1	0.82945	0.928968	0.475157	1.8162
Nucleus Accumbens	FOPNL	GB	Wald ratio	1	0.829463	0.925484	0.457438	1.87243
Amygdala	GAK	Non-GB	Wald ratio	1	0.829592	0.916989	0.416509	2.01885
Frontal Cortex	GAK	Non-GB	Wald ratio	1	0.829592	0.89481	0.325203	2.46211
Anterior Cingulate Cortex	ASPDH	All	Wald ratio	1	0.829627	1.06112	0.618158	1.82149
Cortex	ASPDH	All	Wald ratio	1	0.829627	1.08643	0.510579	2.31176
Frontal Cortex	ASPDH	All	Wald ratio	1	0.829627	1.06173	0.615241	1.83226
Hippocampus	ENTPD3-AS1	All	Wald ratio	1	0.829684	0.940772	0.539361	1.64093
Hypothalamus	RPL14	All	Wald ratio	1	0.829684	1.06044	0.621249	1.81011
Cerebellum	RNASEH2C	Non-GB	Wald ratio	1	0.82972	1.09614	0.474843	2.53035
Cerebellar Hemisphere	CEP192	Non-GB	Wald ratio	1	0.829736	1.08169	0.528774	2.21276
Putamen	UGGT2	GB	Wald ratio	1	0.829799	1.08535	0.514336	2.2903
Hippocampus	WIPF3	GB	Wald ratio	1	0.829803	0.881471	0.278998	2.78493
Cerebellar Hemisphere	CTBP1-AS2	Non-GB	Wald ratio	1	0.829881	0.939221	0.53008	1.66415
Cerebellar Hemisphere	MAEA	Non-GB	Wald ratio	1	0.829881	0.939221	0.53008	1.66415
Caudate	ANKRD18A	GB	Wald ratio	1	0.829965	1.11319	0.418346	2.96212
Hypothalamus	ANKRD18A	GB	Wald ratio	1	0.829965	1.11951	0.399537	3.13687
Nucleus Accumbens	ANKRD18A	GB	Wald ratio	1	0.829965	1.10249	0.452491	2.68622
Putamen	ANKRD18A	GB	Wald ratio	1	0.829965	1.09219	0.488365	2.4426
Caudate	ATP6V0A1	All	Wald ratio	1	0.829996	0.926645	0.462249	1.8576
Caudate	C20orf203	GB	Wald ratio	1	0.830014	0.904909	0.363428	2.25315
Cerebellar Hemisphere	CECR2	GB	Wald ratio	1	0.830061	0.911994	0.393215	2.11522
Caudate	UPF3A	Non-GB	Wald ratio	1	0.830077	1.06693	0.590426	1.928
Anterior Cingulate Cortex	PRMT7	GB	Wald ratio	1	0.830117	1.06439	0.601905	1.88223
Cerebellar Hemisphere	GANC	GB	Wald ratio	1	0.83014	0.94318	0.552681	1.60959
Frontal Cortex	C9orf78	GB	Wald ratio	1	0.83017	1.06645	0.592409	1.91981
Spinal Cord	SEPT7P2	All	Wald ratio	1	0.83024	0.964263	0.691371	1.34487
Cerebellum	BLVRA	GB	Wald ratio	1	0.83026	1.09769	0.468126	2.57394
Caudate	LINC01341	All	Wald ratio	1	0.830285	0.937292	0.518421	1.6946
Substantia Nigra	COA1	Non-GB	Wald ratio	1	0.830318	1.08411	0.51796	2.26906
Nucleus Accumbens	ITPA	Non-GB	Wald ratio	1	0.83034	0.925739	0.457027	1.87515
Cerebellar Hemisphere	DHX40	Non-GB	Wald ratio	1	0.830363	1.08008	0.533775	2.18553
Spinal Cord	SYK	GB	Wald ratio	1	0.830415	0.937623	0.520045	1.6905
Anterior Cingulate Cortex	PILRB	Non-GB	Wald ratio	1	0.830437	0.93916	0.528723	1.66821
Hypothalamus	CCM2	GB	Wald ratio	1	0.830492	1.10358	0.447597	2.72097
Anterior Cingulate Cortex	ACOT2	GB	Wald ratio	1	0.830533	1.09661	0.471256	2.55179
Caudate	ACOT2	GB	Wald ratio	1	0.830533	1.13506	0.355747	3.62158
Cerebellum	ACOT2	GB	Wald ratio	1	0.830533	1.15151	0.316347	4.19153
Nucleus Accumbens	ACOT2	GB	Wald ratio	1	0.830533	1.13967	0.344194	3.77356
Putamen	ACOT2	GB	Wald ratio	1	0.830533	0.885303	0.290103	2.70166
Cerebellum	NDUFV1	Non-GB	Wald ratio	1	0.83058	0.90809	0.375456	2.19633
Hypothalamus	LINC00680	GB	Wald ratio	1	0.830592	0.923924	0.447524	1.90746
Hypothalamus	GUSBP4	GB	Wald ratio	1	0.830592	0.923924	0.447524	1.90746
Substantia Nigra	LINC00680	GB	Wald ratio	1	0.830592	0.946934	0.574614	1.5605
Substantia Nigra	GUSBP4	GB	Wald ratio	1	0.830592	0.946934	0.574614	1.5605
Putamen	ZSWIM8	Non-GB	Wald ratio	1	0.830605	0.908716	0.378046	2.1843
Anterior Cingulate Cortex	PRELID3B	Non-GB	Wald ratio	1	0.830621	0.924434	0.449985	1.89913
Caudate	PRELID3B	Non-GB	Wald ratio	1	0.830621	0.898539	0.337129	2.39484
Cerebellum	PRELID3B	Non-GB	Wald ratio	1	0.830621	0.890985	0.309412	2.56569
Nucleus Accumbens	PRELID3B	Non-GB	Wald ratio	1	0.830621	0.886834	0.295071	2.66537
Cortex	MGLL	GB	Wald ratio	1	0.830621	0.897719	0.334017	2.41275
Cerebellum	UBAP1L	GB	Wald ratio	1	0.830623	1.11831	0.401395	3.1157
Cerebellum	PDCD7	GB	Wald ratio	1	0.830623	1.11831	0.401395	3.1157
Amygdala	RALGAPA1	All	Wald ratio	1	0.830654	1.04109	0.719784	1.50583
Spinal Cord	RALGAPA1	All	Wald ratio	1	0.830654	1.04567	0.694481	1.57444
Caudate	ERBIN	GB	Wald ratio	1	0.830667	0.909907	0.38299	2.16176
Hippocampus	FAM118A	Non-GB	Wald ratio	1	0.830747	1.071	0.571	2.00882
Cortex	THOC5	GB	Wald ratio	1	0.830785	1.11832	0.400968	3.11907
Cortex	SRP14	Non-GB	Wald ratio	1	0.830829	0.911349	0.38888	2.13577
Putamen	SRP14	Non-GB	Wald ratio	1	0.830829	0.926899	0.461928	1.8599
Cerebellar Hemisphere	SPTBN2	Non-GB	Wald ratio	1	0.830833	1.11083	0.423487	2.91378
Hippocampus	NALCN	Non-GB	Wald ratio	1	0.830859	0.92397	0.447231	1.9089
Caudate	THUMPD3-AS1	Non-GB	Wald ratio	1	0.83087	1.10261	0.449901	2.70228
Amygdala	ZNF438	GB	Wald ratio	1	0.830924	1.04971	0.672446	1.63863
Spinal Cord	ZNF438	GB	Wald ratio	1	0.830924	1.05408	0.649961	1.70948
Frontal Cortex	CGNL1	GB	Wald ratio	1	0.830931	1.09775	0.46631	2.58424
Cerebellum	SRP14	All	Wald ratio	1	0.83095	1.07537	0.551867	2.09546
Nucleus Accumbens	SRP14	All	Wald ratio	1	0.83095	0.932723	0.492096	1.76789
Hypothalamus	LINC00667	All	Wald ratio	1	0.831027	1.07175	0.567139	2.02532
Cerebellum	PCBP3	All	Wald ratio	1	0.831035	1.07619	0.54825	2.1125
Frontal Cortex	ITGA7	All	Wald ratio	1	0.831068	0.930693	0.481076	1.80052
Spinal Cord	LIMD1	All	Wald ratio	1	0.831106	1.05266	0.656848	1.68699
Caudate	KNSTRN	GB	Wald ratio	1	0.831148	1.09859	0.462879	2.60739
Cerebellar Hemisphere	KNSTRN	GB	Wald ratio	1	0.831148	1.07772	0.541636	2.1444
Cerebellum	KNSTRN	GB	Wald ratio	1	0.831148	1.0947	0.476545	2.51469
Hypothalamus	KNSTRN	GB	Wald ratio	1	0.831148	1.08096	0.528501	2.2109
Putamen	KNSTRN	GB	Wald ratio	1	0.831148	1.08947	0.495603	2.39495
Hypothalamus	H2AFZ	GB	Wald ratio	1	0.831157	0.944598	0.559379	1.5951
Frontal Cortex	INO80	GB	Wald ratio	1	0.831157	0.931022	0.482641	1.79595
Amygdala	RAPGEF6	Non-GB	Wald ratio	1	0.831185	0.945521	0.564924	1.58253
Nucleus Accumbens	C16orf62	GB	Wald ratio	1	0.831243	1.1358	0.352114	3.6637
Substantia Nigra	CLDN11	All	Wald ratio	1	0.831277	0.937341	0.516867	1.69987
Spinal Cord	SEC11C	GB	Wald ratio	1	0.831308	0.948563	0.583522	1.54197
Frontal Cortex	VARS2	All	Wald ratio	1	0.831362	1.04413	0.701686	1.55369
Anterior Cingulate Cortex	ZNF718	GB	Wald ratio	1	0.831392	0.947526	0.576904	1.55625
Cerebellum	ZNF718	GB	Wald ratio	1	0.831392	1.06525	0.595324	1.90611
Nucleus Accumbens	FAM86B3P	All	Wald ratio	1	0.83141	1.06023	0.61883	1.81645
Cerebellum	BTBD17	All	Wald ratio	1	0.831427	1.0729	0.561297	2.05081
Cortex	MMP25-AS1	Non-GB	Wald ratio	1	0.831455	0.891862	0.310876	2.55863
Amygdala	SLCO1A2	All	Wald ratio	1	0.831457	1.05518	0.643463	1.73032
Frontal Cortex	RP3-525N10.2	Non-GB	Wald ratio	1	0.831503	1.09854	0.462212	2.61089
Anterior Cingulate Cortex	AAMDC	Non-GB	Wald ratio	1	0.831506	0.92424	0.447303	1.90971
Caudate	POLRMT	All	Wald ratio	1	0.831507	0.944024	0.555304	1.60485
Cerebellar Hemisphere	POLRMT	All	Wald ratio	1	0.831507	0.948762	0.584433	1.54021
Cortex	POLRMT	All	Wald ratio	1	0.831507	0.9367	0.512846	1.71086
Hypothalamus	POLRMT	All	Wald ratio	1	0.831507	1.0575	0.63186	1.76986
Cortex	HSD17B3	GB	Wald ratio	1	0.831521	1.13153	0.36245	3.53254
Caudate	FBXO7	All	Wald ratio	1	0.831554	0.938212	0.521276	1.68863
Caudate	SH2B1	Non-GB	Wald ratio	1	0.83156	1.13025	0.365753	3.49269
Hypothalamus	SH2B1	Non-GB	Wald ratio	1	0.83156	1.10058	0.455085	2.66164
Nucleus Accumbens	SH2B1	Non-GB	Wald ratio	1	0.83156	1.09294	0.481877	2.47889
Cerebellar Hemisphere	ACTR1A	All	Wald ratio	1	0.831569	0.955229	0.626316	1.45687
Amygdala	GLTP	Non-GB	Wald ratio	1	0.831651	0.923563	0.443682	1.92248
Cerebellum	ART3	GB	Wald ratio	1	0.831759	0.904725	0.359207	2.27871
Cerebellar Hemisphere	AFAP1L2	Non-GB	Wald ratio	1	0.831762	1.09455	0.475612	2.51894
Cerebellar Hemisphere	IFT88	Non-GB	Wald ratio	1	0.831842	1.08335	0.517403	2.26835
Cerebellum	IFT88	Non-GB	Wald ratio	1	0.831842	1.09337	0.479664	2.49227
Substantia Nigra	IFT88	Non-GB	Wald ratio	1	0.831842	0.946204	0.567953	1.57637
Cortex	PTP4A3	All	Wald ratio	1	0.831845	0.910391	0.382714	2.16562
Frontal Cortex	CARD9	All	Wald ratio	1	0.831878	1.08447	0.512935	2.29285
Nucleus Accumbens	CARD9	All	Wald ratio	1	0.831878	1.08503	0.510788	2.30483
Anterior Cingulate Cortex	SGCE	GB	Wald ratio	1	0.83196	0.93093	0.480618	1.80316
Caudate	SGCE	GB	Wald ratio	1	0.83196	0.897539	0.330675	2.43616
Cerebellum	ELN	Non-GB	Wald ratio	1	0.831987	1.09402	0.476978	2.50928
Nucleus Accumbens	PILRB	GB	Wald ratio	1	0.832037	0.927292	0.461585	1.86287
Cerebellar Hemisphere	ZCWPW1	All	Wald ratio	1	0.832063	1.14194	0.334861	3.89422
Frontal Cortex	PILRB	All	Wald ratio	1	0.832063	0.913392	0.395384	2.11006
Cerebellar Hemisphere	DNTTIP2	All	Wald ratio	1	0.832137	0.920797	0.429328	1.97487
Cerebellar Hemisphere	RER1	Non-GB	Wald ratio	1	0.832156	0.927209	0.46093	1.86518
Putamen	ANKRD24	GB	Wald ratio	1	0.832196	0.918927	0.42036	2.00882
Anterior Cingulate Cortex	GCAT	All	Wald ratio	1	0.832198	1.0379	0.73569	1.46427
Cerebellum	GCAT	All	Wald ratio	1	0.832198	1.04461	0.697625	1.56418
Frontal Cortex	GCAT	All	Wald ratio	1	0.832198	1.0411	0.717258	1.51116
Frontal Cortex	SGCE	Non-GB	Wald ratio	1	0.83224	1.09818	0.461687	2.61213
Cerebellum	CELF3	All	Wald ratio	1	0.832268	0.921167	0.430839	1.96953
Substantia Nigra	IRS2	Non-GB	Wald ratio	1	0.832294	1.05905	0.622708	1.80116
Cerebellar Hemisphere	TRIM65	Non-GB	Wald ratio	1	0.832407	1.06573	0.590998	1.92179
Cerebellum	TRIM65	Non-GB	Wald ratio	1	0.832407	0.928669	0.467937	1.84304
Nucleus Accumbens	TRIM65	Non-GB	Wald ratio	1	0.832407	1.10166	0.449361	2.70085
Frontal Cortex	HDDC2	All	Wald ratio	1	0.83241	0.946571	0.569218	1.57408
Cerebellar Hemisphere	MAPT	All	Wald ratio	1	0.832433	1.04739	0.682098	1.6083
Hypothalamus	ORAI2	GB	Wald ratio	1	0.832434	1.09332	0.478402	2.49865
Cerebellum	DNAAF5	All	Wald ratio	1	0.83259	1.09859	0.459412	2.62704
Amygdala	PKD1P6	Non-GB	Wald ratio	1	0.832607	1.07186	0.563192	2.03995
Caudate	PKD1P6	Non-GB	Wald ratio	1	0.832607	0.91574	0.404828	2.07144
Cerebellar Hemisphere	PKD1P6	Non-GB	Wald ratio	1	0.832607	1.06191	0.608389	1.85349
Cerebellum	PKD1P6	Non-GB	Wald ratio	1	0.832607	1.06251	0.605523	1.86439
Cortex	PKD1P6	Non-GB	Wald ratio	1	0.832607	1.08976	0.491083	2.41827
Frontal Cortex	PKD1P6	Non-GB	Wald ratio	1	0.832607	0.920012	0.424658	1.99319
Substantia Nigra	PKD1P6	Non-GB	Wald ratio	1	0.832607	1.07184	0.563276	2.03957
Hypothalamus	KAT2B	All	Wald ratio	1	0.832621	1.05346	0.649934	1.70751
Putamen	ZDHHC8P1	GB	Wald ratio	1	0.832637	0.931959	0.484786	1.79161
Cerebellum	MRPS9	GB	Wald ratio	1	0.83264	1.09288	0.479504	2.4909
Cerebellar Hemisphere	MSRA	GB	Wald ratio	1	0.832656	1.07163	0.564081	2.03587
Cerebellum	MSRA	GB	Wald ratio	1	0.832656	1.0821	0.520456	2.24986
Caudate	FRA10AC1	GB	Wald ratio	1	0.832669	0.898176	0.331669	2.4323
Nucleus Accumbens	SORBS1	GB	Wald ratio	1	0.832693	0.916851	0.409735	2.05161
Caudate	PCTP	GB	Wald ratio	1	0.832732	1.11351	0.410535	3.02023
Cortex	PCTP	GB	Wald ratio	1	0.832732	1.1756	0.26195	5.27598
Frontal Cortex	PCTP	GB	Wald ratio	1	0.832732	1.12922	0.365575	3.48804
Hippocampus	PCTP	GB	Wald ratio	1	0.832732	1.13831	0.342083	3.78785
Nucleus Accumbens	PCTP	GB	Wald ratio	1	0.832732	1.16687	0.27864	4.8865
Putamen	PCTP	GB	Wald ratio	1	0.832732	1.13373	0.353696	3.63406
Substantia Nigra	PCTP	GB	Wald ratio	1	0.832732	1.09764	0.462348	2.60587
Hippocampus	CDC42SE1	All	Wald ratio	1	0.832754	0.93012	0.474822	1.822
Cerebellar Hemisphere	THYN1	GB	Wald ratio	1	0.832901	0.9433	0.548464	1.62238
Cerebellum	THYN1	GB	Wald ratio	1	0.832901	0.932525	0.487316	1.78448
Amygdala	FLOT1	GB	Wald ratio	1	0.832936	0.961482	0.667474	1.385
Hippocampus	PSPC1	All	Wald ratio	1	0.832956	0.941619	0.538394	1.64684
Hypothalamus	PSPC1	All	Wald ratio	1	0.832956	0.92937	0.47051	1.83573
Cortex	KIAA0141	Non-GB	Wald ratio	1	0.833026	0.911988	0.387266	2.14768
Frontal Cortex	KIAA0141	Non-GB	Wald ratio	1	0.833026	1.09211	0.481396	2.4776
Hippocampus	KIAA0141	Non-GB	Wald ratio	1	0.833026	1.08479	0.509009	2.3119
Hypothalamus	KIAA0141	Non-GB	Wald ratio	1	0.833026	0.908563	0.372551	2.21577
Substantia Nigra	KIAA0141	Non-GB	Wald ratio	1	0.833026	1.05896	0.621715	1.8037
Cortex	DBF4B	Non-GB	Wald ratio	1	0.833087	1.1303	0.361814	3.53101
Caudate	PSMA3-AS1	Non-GB	Wald ratio	1	0.833093	1.10773	0.427715	2.86891
Amygdala	WDR48	Non-GB	Wald ratio	1	0.833149	1.06304	0.601902	1.87748
Hippocampus	HLX-AS1	Non-GB	Wald ratio	1	0.83321	0.88083	0.270384	2.86948
Hypothalamus	NUP210	GB	Wald ratio	1	0.833254	1.10068	0.450607	2.6886
Nucleus Accumbens	D2HGDH	All	Wald ratio	1	0.833269	1.09291	0.477903	2.49936
Spinal Cord	PPA1	GB	Wald ratio	1	0.83338	1.06602	0.587576	1.93406
Putamen	ABR	GB	Wald ratio	1	0.833496	1.09553	0.467947	2.56477
Cerebellar Hemisphere	MSH6	All	Wald ratio	1	0.833624	0.937768	0.514901	1.70792
Caudate	WDR34	Non-GB	Wald ratio	1	0.833646	1.13759	0.341593	3.78849
Cerebellar Hemisphere	WDR34	Non-GB	Wald ratio	1	0.833646	1.12372	0.378362	3.33741
Cortex	WDR34	Non-GB	Wald ratio	1	0.833646	1.10438	0.437253	2.78935
Frontal Cortex	WDR34	Non-GB	Wald ratio	1	0.833646	1.11655	0.39909	3.12383
Nucleus Accumbens	WDR34	Non-GB	Wald ratio	1	0.833646	1.12441	0.376436	3.35859
Cerebellum	FMNL2	GB	Wald ratio	1	0.833772	1.10804	0.425053	2.88846
Anterior Cingulate Cortex	RP11-197K6.1	All	Wald ratio	1	0.833804	1.06	0.615051	1.82685
Spinal Cord	AP000347.4	All	Wald ratio	1	0.833809	1.03178	0.770288	1.38205
Spinal Cord	ASLP1	All	Wald ratio	1	0.833809	1.03178	0.770288	1.38205
Spinal Cord	AP000347.2	All	Wald ratio	1	0.833809	1.03178	0.770288	1.38205
Substantia Nigra	AC113189.5	Non-GB	Wald ratio	1	0.833891	0.947162	0.570275	1.57313
Cerebellar Hemisphere	NUDT2	Non-GB	Wald ratio	1	0.833915	0.921971	0.431434	1.97024
Substantia Nigra	NUDT2	Non-GB	Wald ratio	1	0.833915	0.953055	0.608032	1.49386
Caudate	ATG7	GB	Wald ratio	1	0.834012	0.897457	0.326249	2.46875
Cortex	ACAD11	Non-GB	Wald ratio	1	0.834017	0.862316	0.215743	3.44664
Frontal Cortex	RADIL	GB	Wald ratio	1	0.834103	1.08656	0.499642	2.36291
Caudate	TMED10	All	Wald ratio	1	0.834145	1.06895	0.572656	1.99537
Amygdala	CHMP4A	Non-GB	Wald ratio	1	0.834146	0.94551	0.559612	1.59752
Cerebellar Hemisphere	CHMP4A	Non-GB	Wald ratio	1	0.834146	0.936044	0.504206	1.73774
Hypothalamus	CHMP4A	Non-GB	Wald ratio	1	0.834146	0.939247	0.522371	1.68881
Nucleus Accumbens	CHMP4A	Non-GB	Wald ratio	1	0.834146	1.10511	0.433605	2.81655
Putamen	CHMP4A	Non-GB	Wald ratio	1	0.834146	0.944361	0.552605	1.61384
Spinal Cord	CHMP4A	Non-GB	Wald ratio	1	0.834146	0.942088	0.538978	1.64669
Substantia Nigra	CHMP4A	Non-GB	Wald ratio	1	0.834146	0.954952	0.620289	1.47017
Cerebellum	CENPJ	GB	Wald ratio	1	0.834149	1.09742	0.459689	2.61986
Frontal Cortex	NQO2	Non-GB	Wald ratio	1	0.834213	1.05013	0.664199	1.66032
Substantia Nigra	NQO2	Non-GB	Wald ratio	1	0.834213	1.03918	0.725103	1.48929
Hypothalamus	PRKD2	Non-GB	Wald ratio	1	0.834227	1.10483	0.434324	2.81047
Cerebellar Hemisphere	BTBD17	All	Wald ratio	1	0.834272	1.0827	0.514328	2.27917
Spinal Cord	RP11-385F5.4	GB	Wald ratio	1	0.834292	0.941823	0.537137	1.6514
Caudate	RP11-275H4.1	All	Wald ratio	1	0.834322	1.0893	0.488702	2.42802
Anterior Cingulate Cortex	AP2A2	GB	Wald ratio	1	0.834378	1.11426	0.404152	3.07204
Anterior Cingulate Cortex	DNALI1	All	Wald ratio	1	0.83438	1.04907	0.669525	1.64379
Cortex	DNALI1	All	Wald ratio	1	0.83438	1.05414	0.643051	1.72803
Frontal Cortex	DNALI1	All	Wald ratio	1	0.83438	1.04697	0.68086	1.60995
Hippocampus	DNALI1	All	Wald ratio	1	0.83438	1.05228	0.652641	1.69663
Hypothalamus	DNALI1	All	Wald ratio	1	0.83438	1.03856	0.72847	1.48064
Spinal Cord	DNALI1	All	Wald ratio	1	0.83438	1.03667	0.739668	1.45292
Substantia Nigra	DNALI1	All	Wald ratio	1	0.83438	1.03204	0.767906	1.38702
Cerebellum	TAF9	Non-GB	Wald ratio	1	0.834424	0.888336	0.292688	2.69618
Anterior Cingulate Cortex	PRELID3B	All	Wald ratio	1	0.834453	1.06007	0.613398	1.83201
Caudate	PRELID3B	All	Wald ratio	1	0.834453	1.08267	0.514033	2.28034
Cerebellum	PRELID3B	All	Wald ratio	1	0.834453	1.08947	0.487739	2.43359
Nucleus Accumbens	PRELID3B	All	Wald ratio	1	0.834453	1.09326	0.473775	2.52274
Putamen	VILL	All	Wald ratio	1	0.834517	0.945205	0.557075	1.60376
Cortex	CMC2	All	Wald ratio	1	0.834538	0.951102	0.594193	1.52239
Spinal Cord	CMC2	All	Wald ratio	1	0.834538	0.963224	0.677702	1.36904
Caudate	GSTO1	GB	Wald ratio	1	0.834561	0.936977	0.50865	1.72599
Caudate	UBXN6	Non-GB	Wald ratio	1	0.834596	1.09561	0.464983	2.5815
Amygdala	RFXANK	Non-GB	Wald ratio	1	0.834649	0.934966	0.497257	1.75797
Anterior Cingulate Cortex	RFXANK	Non-GB	Wald ratio	1	0.834649	1.08949	0.487214	2.43627
Caudate	RFXANK	Non-GB	Wald ratio	1	0.834649	1.10722	0.425483	2.8813
Cerebellum	RFXANK	Non-GB	Wald ratio	1	0.834649	0.88312	0.274896	2.83708
Cortex	RFXANK	Non-GB	Wald ratio	1	0.834649	1.10215	0.442214	2.74692
Frontal Cortex	RFXANK	Non-GB	Wald ratio	1	0.834649	1.08436	0.506892	2.31969
Hippocampus	RFXANK	Non-GB	Wald ratio	1	0.834649	1.09285	0.47479	2.51546
Hypothalamus	RFXANK	Non-GB	Wald ratio	1	0.834649	1.10064	0.447316	2.70817
Nucleus Accumbens	RFXANK	Non-GB	Wald ratio	1	0.834649	1.0978	0.457112	2.63649
Putamen	RFXANK	Non-GB	Wald ratio	1	0.834649	0.913452	0.39043	2.13712
Substantia Nigra	RFXANK	Non-GB	Wald ratio	1	0.834649	1.05952	0.615645	1.82344
Amygdala	PEX14	GB	Wald ratio	1	0.834656	0.935879	0.502314	1.74367
Spinal Cord	HDDC2	GB	Wald ratio	1	0.834749	1.04415	0.695779	1.56696
Anterior Cingulate Cortex	PPIL1	Non-GB	Wald ratio	1	0.83479	1.06727	0.578835	1.96787
Frontal Cortex	MROH8	All	Wald ratio	1	0.834852	0.940131	0.526167	1.67978
Cerebellum	GUSBP4	GB	Wald ratio	1	0.834873	0.934781	0.495805	1.76242
Cerebellum	LINC00680	GB	Wald ratio	1	0.834873	0.934781	0.495805	1.76242
Cerebellum	CHMP4A	All	Wald ratio	1	0.834918	1.06212	0.602555	1.87221
Caudate	IPO11	Non-GB	Wald ratio	1	0.834945	1.11458	0.401756	3.09214
Cortex	STAG3L4	All	Wald ratio	1	0.834953	0.923164	0.435167	1.95841
Caudate	LINC01664	GB	Wald ratio	1	0.834959	1.08856	0.489955	2.41853
Amygdala	CFH	All	Wald ratio	1	0.835028	0.960088	0.654386	1.4086
Frontal Cortex	USMG5	GB	Wald ratio	1	0.83504	0.959119	0.647525	1.42066
Cerebellum	FIBP	All	Wald ratio	1	0.835068	1.09396	0.469717	2.54783
Cerebellar Hemisphere	ECHDC2	GB	Wald ratio	1	0.835103	0.928135	0.459878	1.87318
Cerebellum	TUBGCP2	GB	Wald ratio	1	0.835139	0.871638	0.239018	3.17864
Cerebellar Hemisphere	SHANK3	Non-GB	Wald ratio	1	0.835212	1.15303	0.301415	4.41081
Caudate	SNCA	All	Wald ratio	1	0.835242	0.919557	0.417205	2.02678
Caudate	MEIG1	GB	Wald ratio	1	0.835288	0.900536	0.335432	2.41767
Cerebellar Hemisphere	MEIG1	GB	Wald ratio	1	0.835288	1.09046	0.482025	2.46691
Nucleus Accumbens	IFT88	Non-GB	Wald ratio	1	0.835336	0.925742	0.447212	1.91631
Caudate	PTOV1	GB	Wald ratio	1	0.835364	1.07677	0.536009	2.16309
Hypothalamus	PTOV1	GB	Wald ratio	1	0.835364	1.08191	0.514912	2.27327
Hypothalamus	MED25	GB	Wald ratio	1	0.835364	1.08191	0.514912	2.27327
Nucleus Accumbens	MED25	GB	Wald ratio	1	0.835364	1.07363	0.549366	2.09821
Nucleus Accumbens	PTOV1	GB	Wald ratio	1	0.835364	1.07363	0.549366	2.09821
Putamen	PTOV1	GB	Wald ratio	1	0.835364	1.06695	0.579045	1.96597
Putamen	MED25	GB	Wald ratio	1	0.835364	1.06695	0.579045	1.96597
Cerebellar Hemisphere	NUCB2	Non-GB	Wald ratio	1	0.83543	0.929474	0.466192	1.85315
Cerebellar Hemisphere	HPCAL1	Non-GB	Wald ratio	1	0.835451	1.05712	0.625858	1.78556
Cerebellum	HPCAL1	Non-GB	Wald ratio	1	0.835451	1.06955	0.567108	2.01713
Frontal Cortex	HPCAL1	Non-GB	Wald ratio	1	0.835451	0.930177	0.469843	1.84153
Hypothalamus	HPCAL1	Non-GB	Wald ratio	1	0.835451	1.08742	0.493131	2.3979
Nucleus Accumbens	HPCAL1	Non-GB	Wald ratio	1	0.835451	1.12337	0.374805	3.36695
Putamen	C19orf33	GB	Wald ratio	1	0.835486	0.914104	0.391628	2.13362
Putamen	SPINT2	GB	Wald ratio	1	0.835486	0.914104	0.391628	2.13362
Cerebellum	YPEL1	All	Wald ratio	1	0.835544	0.920323	0.42023	2.01555
Substantia Nigra	RSRP1	GB	Wald ratio	1	0.835558	0.940687	0.528092	1.67564
Spinal Cord	NUP153	GB	Wald ratio	1	0.835634	0.939785	0.522683	1.68973
Cortex	LMBR1L	GB	Wald ratio	1	0.835637	1.08811	0.490059	2.41598
Caudate	IDUA	All	Wald ratio	1	0.835649	1.05784	0.621907	1.79933
Cerebellar Hemisphere	UNC13A	Non-GB	Wald ratio	1	0.835676	0.915601	0.397983	2.10644
Cerebellum	FRMD4A	GB	Wald ratio	1	0.835699	1.09883	0.45095	2.67751
Spinal Cord	TOMM40	Non-GB	Wald ratio	1	0.835729	1.02747	0.795316	1.32738
Cerebellum	ST3GAL5	All	Wald ratio	1	0.835733	1.09652	0.458953	2.61978
Cerebellum	PLOD1	GB	Wald ratio	1	0.835764	0.896143	0.317791	2.52704
Anterior Cingulate Cortex	PGAM5	All	Wald ratio	1	0.835766	0.948448	0.575029	1.56436
Anterior Cingulate Cortex	PXMP2	All	Wald ratio	1	0.835766	0.948448	0.575029	1.56436
Cortex	PGAM5	All	Wald ratio	1	0.835766	0.931822	0.477963	1.81665
Cortex	PXMP2	All	Wald ratio	1	0.835766	0.931822	0.477963	1.81665
Hippocampus	PXMP2	All	Wald ratio	1	0.835766	0.939868	0.522915	1.68928
Hippocampus	PGAM5	All	Wald ratio	1	0.835766	0.939868	0.522915	1.68928
Frontal Cortex	EEF1AKMT1	Non-GB	Wald ratio	1	0.835766	1.09521	0.463541	2.58764
Amygdala	FMNL1	GB	Wald ratio	1	0.835807	0.940693	0.527655	1.67705
Amygdala	MLH3	All	Wald ratio	1	0.835827	1.0552	0.634809	1.75398
Anterior Cingulate Cortex	CCM2	GB	Wald ratio	1	0.835855	1.07379	0.547565	2.10573
Anterior Cingulate Cortex	POLR2B	Non-GB	Wald ratio	1	0.835945	0.975629	0.77244	1.23227
Hypothalamus	MGAT5B	All	Wald ratio	1	0.835998	1.06427	0.590092	1.91949
Cortex	PRKAG2-AS1	GB	Wald ratio	1	0.836003	1.10751	0.421152	2.91246
Putamen	RMND1	Non-GB	Wald ratio	1	0.836014	1.07968	0.522449	2.23122
Amygdala	ITGB2	All	Wald ratio	1	0.836023	0.969492	0.722978	1.30006
Anterior Cingulate Cortex	ITGB2	All	Wald ratio	1	0.836023	0.969433	0.722522	1.30072
Caudate	ITGB2	All	Wald ratio	1	0.836023	0.962379	0.669336	1.38372
Cerebellar Hemisphere	ITGB2	All	Wald ratio	1	0.836023	0.955411	0.620303	1.47156
Cortex	ITGB2	All	Wald ratio	1	0.836023	0.957829	0.636937	1.44039
Frontal Cortex	ITGB2	All	Wald ratio	1	0.836023	0.962862	0.67286	1.37785
Hippocampus	ITGB2	All	Wald ratio	1	0.836023	0.966479	0.699804	1.33478
Hypothalamus	ITGB2	All	Wald ratio	1	0.836023	0.965444	0.691991	1.34696
Nucleus Accumbens	ITGB2	All	Wald ratio	1	0.836023	0.963561	0.677992	1.36941
Putamen	ITGB2	All	Wald ratio	1	0.836023	0.964031	0.681468	1.36376
Spinal Cord	ITGB2	All	Wald ratio	1	0.836023	0.972171	0.744176	1.27002
Substantia Nigra	ITGB2	All	Wald ratio	1	0.836023	0.972975	0.750639	1.26116
Cerebellar Hemisphere	TOX4	All	Wald ratio	1	0.836114	1.06645	0.579729	1.96179
Cerebellum	TOX4	All	Wald ratio	1	0.836114	0.910744	0.375568	2.20853
Cerebellum	RIDA	Non-GB	Wald ratio	1	0.836117	0.900513	0.333648	2.43048
Hypothalamus	PHLDB1	GB	Wald ratio	1	0.836177	1.0856	0.498409	2.36457
Spinal Cord	RASSF4	All	Wald ratio	1	0.836281	0.968739	0.716778	1.30927
Substantia Nigra	RASSF4	All	Wald ratio	1	0.836281	0.970647	0.731716	1.2876
Cortex	SAMD1	All	Wald ratio	1	0.836332	0.908164	0.364122	2.26507
Spinal Cord	LINC01481	GB	Wald ratio	1	0.83636	0.952001	0.596935	1.51827
Substantia Nigra	TTYH2	All	Wald ratio	1	0.836405	0.957953	0.637189	1.44019
Amygdala	C14orf2	GB	Wald ratio	1	0.836454	1.03545	0.743834	1.4414
Cerebellar Hemisphere	C14orf2	GB	Wald ratio	1	0.836454	1.04862	0.668145	1.64574
Cerebellum	C14orf2	GB	Wald ratio	1	0.836454	1.04952	0.663292	1.66063
Cortex	C14orf2	GB	Wald ratio	1	0.836454	1.05267	0.646616	1.7137
Frontal Cortex	C14orf2	GB	Wald ratio	1	0.836454	1.04786	0.672276	1.63326
Hypothalamus	C14orf2	GB	Wald ratio	1	0.836454	1.03774	0.730038	1.47512
Nucleus Accumbens	C14orf2	GB	Wald ratio	1	0.836454	1.05	0.660689	1.66872
Spinal Cord	C14orf2	GB	Wald ratio	1	0.836454	1.04241	0.702701	1.54634
Frontal Cortex	CRHR1	GB	Wald ratio	1	0.836495	1.06107	0.604307	1.86307
Frontal Cortex	LINC02210	GB	Wald ratio	1	0.836495	1.06107	0.604307	1.86307
Cerebellar Hemisphere	DNAH10	GB	Wald ratio	1	0.836563	1.06445	0.588049	1.92679
Anterior Cingulate Cortex	CRYBB2P1	Non-GB	Wald ratio	1	0.836581	1.08238	0.510139	2.29654
Hippocampus	SUZ12P1	Non-GB	Wald ratio	1	0.836627	0.920809	0.420345	2.01713
Hypothalamus	ZNF273	GB	Wald ratio	1	0.83663	0.935188	0.494642	1.7681
Cortex	RP11-586D19.1	Non-GB	Wald ratio	1	0.836658	0.876028	0.248917	3.08306
Cortex	ADGRA2	All	Wald ratio	1	0.836663	1.09311	0.468892	2.54834
Cerebellum	GSTM4	All	Wald ratio	1	0.836663	0.918642	0.409994	2.05833
Frontal Cortex	TMEM173	GB	Wald ratio	1	0.836669	1.0743	0.543518	2.12341
Hypothalamus	GUF1	Non-GB	Wald ratio	1	0.83668	0.922813	0.429945	1.98068
Amygdala	PARP2	GB	Wald ratio	1	0.83669	1.03293	0.759049	1.40564
Anterior Cingulate Cortex	PARP2	GB	Wald ratio	1	0.83669	1.03776	0.729533	1.47621
Caudate	PARP2	GB	Wald ratio	1	0.83669	1.04503	0.687428	1.58867
Cerebellar Hemisphere	PARP2	GB	Wald ratio	1	0.83669	1.04273	0.700483	1.55218
Cerebellum	PARP2	GB	Wald ratio	1	0.83669	1.04593	0.682413	1.6031
Cortex	PARP2	GB	Wald ratio	1	0.83669	1.04548	0.684941	1.5958
Frontal Cortex	PARP2	GB	Wald ratio	1	0.83669	0.958999	0.644075	1.42791
Hippocampus	PARP2	GB	Wald ratio	1	0.83669	1.04197	0.704821	1.54039
Hypothalamus	PARP2	GB	Wald ratio	1	0.83669	0.960488	0.654662	1.40918
Nucleus Accumbens	PARP2	GB	Wald ratio	1	0.83669	1.04622	0.680834	1.60769
Putamen	PARP2	GB	Wald ratio	1	0.83669	1.04264	0.700948	1.55091
Substantia Nigra	PARP2	GB	Wald ratio	1	0.83669	0.966207	0.696801	1.33977
Spinal Cord	IQGAP1	All	Wald ratio	1	0.83669	1.05968	0.610656	1.83888
Anterior Cingulate Cortex	RP11-557H15.4	All	Wald ratio	1	0.836718	0.955346	0.618705	1.47515
Hypothalamus	RP11-557H15.4	All	Wald ratio	1	0.836718	0.951597	0.59366	1.52535
Spinal Cord	PLPPR2	GB	Wald ratio	1	0.836722	1.06226	0.598062	1.88677
Anterior Cingulate Cortex	RNH1	GB	Wald ratio	1	0.836784	1.04673	0.677862	1.61631
Caudate	SPATA7	GB	Wald ratio	1	0.836807	0.902676	0.340717	2.3915
Caudate	ANKRD18A	All	Wald ratio	1	0.836807	0.919293	0.412759	2.04744
Hypothalamus	ANKRD18A	All	Wald ratio	1	0.836807	0.915218	0.393922	2.12637
Nucleus Accumbens	ANKRD18A	All	Wald ratio	1	0.836807	0.926284	0.446989	1.91951
Putamen	ANKRD18A	All	Wald ratio	1	0.836807	0.933133	0.482995	1.80279
Spinal Cord	BTN3A2	All	Wald ratio	1	0.836816	1.0661	0.579769	1.9604
Nucleus Accumbens	PRKACB	GB	Wald ratio	1	0.836823	1.07268	0.55017	2.09144
Hypothalamus	SRRT	GB	Wald ratio	1	0.836953	0.938014	0.509948	1.72541
Frontal Cortex	PRDM2	All	Wald ratio	1	0.836955	0.946469	0.560449	1.59837
Caudate	ALG8	All	Wald ratio	1	0.837015	0.959132	0.644492	1.42738
Hypothalamus	ALG8	All	Wald ratio	1	0.837015	0.959219	0.64511	1.42627
Spinal Cord	ALG8	All	Wald ratio	1	0.837015	0.965352	0.689883	1.35082
Cerebellum	PHLDB1	GB	Wald ratio	1	0.837087	0.907651	0.360411	2.28581
Cerebellar Hemisphere	FANCA	Non-GB	Wald ratio	1	0.837136	1.05206	0.648437	1.70693
Cerebellum	NUDT14	Non-GB	Wald ratio	1	0.837148	1.09199	0.47182	2.52733
Cerebellum	JAG2	Non-GB	Wald ratio	1	0.837148	1.09199	0.47182	2.52733
Amygdala	CYSTM1	GB	Wald ratio	1	0.837167	0.962417	0.667884	1.38684
Cerebellum	THUMPD3-AS1	All	Wald ratio	1	0.837214	0.914176	0.388392	2.15174
Hypothalamus	UXS1	GB	Wald ratio	1	0.837223	1.08688	0.490901	2.40642
Anterior Cingulate Cortex	C9orf3	All	Wald ratio	1	0.837261	0.942072	0.53307	1.66488
Putamen	FANCG	All	Wald ratio	1	0.837299	0.932887	0.48068	1.81052
Caudate	C2orf40	Non-GB	Wald ratio	1	0.837302	0.93598	0.497745	1.76005
Hypothalamus	C2orf40	Non-GB	Wald ratio	1	0.837302	0.946882	0.562397	1.59422
Putamen	C2orf40	Non-GB	Wald ratio	1	0.837302	0.950988	0.588651	1.53636
Nucleus Accumbens	SUCLG1	All	Wald ratio	1	0.83731	0.939614	0.518493	1.70277
Substantia Nigra	GS1-124K5.12	All	Wald ratio	1	0.837342	0.961716	0.662507	1.39606
Hypothalamus	CYFIP2	All	Wald ratio	1	0.837383	0.936181	0.498716	1.75738
Hypothalamus	CCDC163	All	Wald ratio	1	0.837395	1.07236	0.550277	2.08977
Cerebellar Hemisphere	PRCD	GB	Wald ratio	1	0.837399	1.05517	0.631818	1.76218
Hippocampus	NBEAL2	All	Wald ratio	1	0.837408	1.05914	0.611795	1.8336
Caudate	TOGARAM2	GB	Wald ratio	1	0.837424	0.910968	0.373826	2.21991
Caudate	C15orf57	GB	Wald ratio	1	0.837471	0.915039	0.39174	2.13738
Cortex	C15orf57	GB	Wald ratio	1	0.837471	0.916322	0.397576	2.11191
Cerebellum	TRAP1	GB	Wald ratio	1	0.837486	1.09934	0.44472	2.71754
Cerebellum	TRIM17	Non-GB	Wald ratio	1	0.837579	0.904503	0.346439	2.36153
Anterior Cingulate Cortex	ERICH1	Non-GB	Wald ratio	1	0.837594	1.07956	0.519208	2.24466
Frontal Cortex	ERICH1	Non-GB	Wald ratio	1	0.837594	1.10555	0.423501	2.88606
Cerebellar Hemisphere	CCZ1B	Non-GB	Wald ratio	1	0.83761	0.925637	0.442083	1.93811
Caudate	SFXN5	All	Wald ratio	1	0.837676	0.947695	0.56683	1.58447
Frontal Cortex	SFXN5	All	Wald ratio	1	0.837676	0.948251	0.570357	1.57652
Cortex	MCM7	All	Wald ratio	1	0.837817	1.07039	0.558015	2.05325
Frontal Cortex	NKG7	Non-GB	Wald ratio	1	0.83785	0.907087	0.356477	2.30817
Spinal Cord	TNKS2	Non-GB	Wald ratio	1	0.837891	0.940847	0.524603	1.68736
Cerebellar Hemisphere	LINC02210	GB	Wald ratio	1	0.837956	1.05407	0.636362	1.74595
Amygdala	LRP1	All	Wald ratio	1	0.838047	1.04473	0.686683	1.58948
Frontal Cortex	SPRN	GB	Wald ratio	1	0.838064	1.09061	0.4747	2.50563
Cerebellar Hemisphere	SLC36A1	GB	Wald ratio	1	0.838085	0.937571	0.505216	1.73993
Cortex	CBWD1	GB	Wald ratio	1	0.83813	0.919552	0.411259	2.05607
Frontal Cortex	CBWD1	GB	Wald ratio	1	0.83813	0.923436	0.430036	1.98293
Hypothalamus	CBWD1	GB	Wald ratio	1	0.83813	0.934058	0.485433	1.79729
Nucleus Accumbens	CBWD1	GB	Wald ratio	1	0.83813	0.922666	0.426256	1.99719
Hypothalamus	OGDHL	Non-GB	Wald ratio	1	0.838151	1.02678	0.796775	1.32319
Cerebellar Hemisphere	LINC00339	All	Wald ratio	1	0.838179	0.948876	0.573431	1.57014
Cerebellar Hemisphere	CUL9	All	Wald ratio	1	0.838207	1.06139	0.599085	1.88046
Cortex	TRIM65	Non-GB	Wald ratio	1	0.838218	1.1007	0.438202	2.76478
Nucleus Accumbens	KLHL2	Non-GB	Wald ratio	1	0.838239	0.911875	0.376075	2.21104
Hypothalamus	EDNRB	GB	Wald ratio	1	0.83826	1.09866	0.445143	2.71159
Cerebellar Hemisphere	AC136289.1	GB	Wald ratio	1	0.838315	1.07352	0.543059	2.12215
Amygdala	CPNE5	All	Wald ratio	1	0.838317	0.958961	0.641192	1.43421
Spinal Cord	ARHGAP45	Non-GB	Wald ratio	1	0.838335	0.915203	0.390685	2.14392
Frontal Cortex	NDRG4	Non-GB	Wald ratio	1	0.838465	1.06892	0.563173	2.02885
Hypothalamus	NDRG4	Non-GB	Wald ratio	1	0.838465	1.08178	0.508037	2.30348
Cerebellar Hemisphere	SCLT1	GB	Wald ratio	1	0.838477	0.944919	0.548035	1.62922
Frontal Cortex	TMEM144	Non-GB	Wald ratio	1	0.838508	1.08641	0.489579	2.41084
Substantia Nigra	TMEM144	Non-GB	Wald ratio	1	0.838508	0.940855	0.523463	1.69106
Cortex	TMEM261	GB	Wald ratio	1	0.838509	0.923764	0.430877	1.98047
Caudate	LINC00665	GB	Wald ratio	1	0.838607	0.943545	0.539385	1.65054
Cerebellar Hemisphere	RASGRP2	Non-GB	Wald ratio	1	0.838625	0.887563	0.281616	2.79732
Caudate	CENPBD1P1	GB	Wald ratio	1	0.838693	0.946156	0.555292	1.61214
Anterior Cingulate Cortex	BTRC	GB	Wald ratio	1	0.838777	0.91406	0.384614	2.17232
Cerebellar Hemisphere	FAM86B3P	All	Wald ratio	1	0.838813	0.936193	0.495966	1.76717
Nucleus Accumbens	MAPK8IP3	All	Wald ratio	1	0.838813	0.925188	0.437353	1.95717
Frontal Cortex	APLP2	All	Wald ratio	1	0.838877	1.07902	0.518355	2.24613
Putamen	UBE2I	GB	Wald ratio	1	0.838947	0.917812	0.401384	2.09868
Cortex	MAN2C1	Non-GB	Wald ratio	1	0.838955	1.07481	0.53598	2.15535
Cortex	RP11-326C3.11	All	Wald ratio	1	0.839016	1.07835	0.52084	2.23261
Cortex	RP11-326C3.12	All	Wald ratio	1	0.839016	1.07835	0.52084	2.23261
Cerebellum	RBCK1	Non-GB	Wald ratio	1	0.839094	0.899924	0.325215	2.49024
Caudate	C9orf142	GB	Wald ratio	1	0.839184	0.934879	0.487871	1.79145
Cerebellar Hemisphere	SLC22A31	GB	Wald ratio	1	0.839239	1.04883	0.661721	1.66239
Cerebellum	SLC22A31	GB	Wald ratio	1	0.839239	1.05744	0.61647	1.81384
Substantia Nigra	CHD2	Non-GB	Wald ratio	1	0.839283	1.052	0.644548	1.71702
Caudate	CRELD2	GB	Wald ratio	1	0.83933	0.942488	0.531619	1.6709
Amygdala	PIEZO2	GB	Wald ratio	1	0.839359	1.04873	0.662031	1.6613
Amygdala	ACSS3	Non-GB	Wald ratio	1	0.839364	0.923253	0.426581	1.9982
Spinal Cord	CUEDC2	All	Wald ratio	1	0.839386	0.9612	0.655562	1.40933
Anterior Cingulate Cortex	DGKZ	GB	Wald ratio	1	0.839427	1.08414	0.496259	2.36843
Amygdala	TBC1D26	GB	Wald ratio	1	0.839547	1.08572	0.489718	2.40709
Anterior Cingulate Cortex	TBC1D26	GB	Wald ratio	1	0.839547	1.12214	0.367767	3.42391
Caudate	TBC1D26	GB	Wald ratio	1	0.839547	1.11327	0.394012	3.14549
Cortex	TBC1D26	GB	Wald ratio	1	0.839547	1.1154	0.387513	3.21052
Frontal Cortex	TBC1D26	GB	Wald ratio	1	0.839547	1.11483	0.389227	3.19313
Nucleus Accumbens	TBC1D26	GB	Wald ratio	1	0.839547	0.909165	0.361651	2.28557
Putamen	TBC1D26	GB	Wald ratio	1	0.839547	1.1043	0.422652	2.88531
Spinal Cord	TBC1D26	GB	Wald ratio	1	0.839547	1.08285	0.501135	2.3398
Substantia Nigra	AC105339.1	GB	Wald ratio	1	0.839574	1.06022	0.601888	1.86757
Substantia Nigra	ACTG1P17	GB	Wald ratio	1	0.839574	1.06022	0.601888	1.86757
Cerebellar Hemisphere	SMPD1	GB	Wald ratio	1	0.839583	1.07085	0.551942	2.0776
Caudate	FGFRL1	All	Wald ratio	1	0.839615	1.06479	0.579746	1.95563
Amygdala	CECR7	Non-GB	Wald ratio	1	0.839725	0.950159	0.578916	1.55947
Anterior Cingulate Cortex	HTR5A-AS1	GB	Wald ratio	1	0.839769	0.930273	0.461662	1.87455
Caudate	HTR5A-AS1	GB	Wald ratio	1	0.839769	0.90381	0.339074	2.40913
Cerebellar Hemisphere	HTR5A-AS1	GB	Wald ratio	1	0.839769	0.941543	0.525111	1.68822
Cerebellum	HTR5A-AS1	GB	Wald ratio	1	0.839769	0.926247	0.44074	1.94658
Cortex	HTR5A-AS1	GB	Wald ratio	1	0.839769	0.90826	0.357358	2.30843
Nucleus Accumbens	HTR5A-AS1	GB	Wald ratio	1	0.839769	0.898691	0.31909	2.53109
Caudate	EFCAB2	Non-GB	Wald ratio	1	0.839897	0.891754	0.293451	2.70991
Cerebellum	SIPA1L1	All	Wald ratio	1	0.839903	0.927873	0.448807	1.91831
Hypothalamus	MGAT5B	GB	Wald ratio	1	0.839924	1.07721	0.523451	2.21679
Frontal Cortex	MITD1	GB	Wald ratio	1	0.839955	1.09447	0.455751	2.62832
Frontal Cortex	FAM118A	Non-GB	Wald ratio	1	0.839991	0.913006	0.377372	2.20891
Nucleus Accumbens	STAG3L4	Non-GB	Wald ratio	1	0.840163	0.898193	0.316381	2.54994
Cerebellum	RP11-423H2.3	Non-GB	Wald ratio	1	0.840186	0.929456	0.456484	1.89248
Amygdala	LINC01535	Non-GB	Wald ratio	1	0.840191	1.03888	0.717063	1.50512
Caudate	LINC01535	Non-GB	Wald ratio	1	0.840191	1.05086	0.648834	1.70199
Cerebellar Hemisphere	LINC01535	Non-GB	Wald ratio	1	0.840191	1.05492	0.627393	1.77377
Cerebellum	LINC01535	Non-GB	Wald ratio	1	0.840191	1.0538	0.633202	1.75379
Cortex	LINC01535	Non-GB	Wald ratio	1	0.840191	1.05115	0.647297	1.70695
Frontal Cortex	LINC01535	Non-GB	Wald ratio	1	0.840191	1.04558	0.677937	1.61261
Hippocampus	LINC01535	Non-GB	Wald ratio	1	0.840191	1.04831	0.662706	1.65829
Hypothalamus	LINC01535	Non-GB	Wald ratio	1	0.840191	1.04648	0.672909	1.62743
Nucleus Accumbens	LINC01535	Non-GB	Wald ratio	1	0.840191	1.05218	0.641791	1.72497
Putamen	LINC01535	Non-GB	Wald ratio	1	0.840191	1.0494	0.656721	1.67689
Spinal Cord	LINC01535	Non-GB	Wald ratio	1	0.840191	1.03895	0.716646	1.5062
Substantia Nigra	LINC01535	Non-GB	Wald ratio	1	0.840191	1.03754	0.725192	1.48441
Spinal Cord	SH3BGR	GB	Wald ratio	1	0.840211	0.939604	0.512789	1.72167
Nucleus Accumbens	STAP2	GB	Wald ratio	1	0.840241	1.10917	0.405023	3.03751
Caudate	SGF29	Non-GB	Wald ratio	1	0.840279	1.13165	0.339903	3.76762
Caudate	RP11-33B1.1	Non-GB	Wald ratio	1	0.840316	1.05882	0.607257	1.84616
Hippocampus	PTPRN	GB	Wald ratio	1	0.840403	0.920288	0.410012	2.06562
Frontal Cortex	RABGEF1	All	Wald ratio	1	0.840409	1.04819	0.662957	1.65728
Frontal Cortex	RP4-756H11.3	All	Wald ratio	1	0.840409	1.04819	0.662957	1.65728
Substantia Nigra	RP4-756H11.3	All	Wald ratio	1	0.840409	0.967036	0.697829	1.3401
Substantia Nigra	RABGEF1	All	Wald ratio	1	0.840409	0.967036	0.697829	1.3401
Cortex	LYPD5	All	Wald ratio	1	0.840418	0.957954	0.630601	1.45524
Nucleus Accumbens	LYPD5	All	Wald ratio	1	0.840418	0.954963	0.609789	1.49552
Anterior Cingulate Cortex	MFSD10	Non-GB	Wald ratio	1	0.840451	0.94285	0.53164	1.67212
Caudate	PYCRL	GB	Wald ratio	1	0.840475	1.09733	0.44417	2.71099
Cortex	CLK1	Non-GB	Wald ratio	1	0.840533	0.898888	0.31824	2.53897
Caudate	MPST	Non-GB	Wald ratio	1	0.84059	1.14241	0.312158	4.18089
Nucleus Accumbens	MPST	Non-GB	Wald ratio	1	0.84059	1.14411	0.308133	4.24811
Caudate	ENDOV	All	Wald ratio	1	0.840602	1.07632	0.525597	2.2041
Cerebellar Hemisphere	ENDOV	All	Wald ratio	1	0.840602	0.931806	0.468159	1.85463
Hypothalamus	ENDOV	All	Wald ratio	1	0.840602	1.07009	0.552976	2.07079
Nucleus Accumbens	ENDOV	All	Wald ratio	1	0.840602	0.91852	0.401216	2.1028
Spinal Cord	CSF3R	GB	Wald ratio	1	0.840621	1.08021	0.509229	2.29143
Spinal Cord	ARHGAP23	All	Wald ratio	1	0.840669	0.972993	0.74505	1.27067
Cerebellar Hemisphere	ZNF667-AS1	GB	Wald ratio	1	0.840736	0.94073	0.518387	1.70717
Cerebellar Hemisphere	DUSP5	Non-GB	Wald ratio	1	0.840779	1.05948	0.602949	1.86168
Caudate	FAM177A1	GB	Wald ratio	1	0.840795	1.09425	0.454421	2.63495
Cortex	FAM177A1	GB	Wald ratio	1	0.840795	1.09225	0.461744	2.58371
Hippocampus	FAM177A1	GB	Wald ratio	1	0.840795	1.05952	0.602698	1.86261
Nucleus Accumbens	FAM177A1	GB	Wald ratio	1	0.840795	1.0797	0.510909	2.28174
Putamen	FAM177A1	GB	Wald ratio	1	0.840795	1.06264	0.587371	1.92249
Spinal Cord	FAM177A1	GB	Wald ratio	1	0.840795	1.04821	0.662093	1.65951
Putamen	SUZ12P1	All	Wald ratio	1	0.840801	1.07103	0.548279	2.0922
Substantia Nigra	SUZ12P1	All	Wald ratio	1	0.840801	1.04249	0.694583	1.56467
Caudate	LINS1	Non-GB	Wald ratio	1	0.840843	1.11087	0.39808	3.09998
Cerebellar Hemisphere	LINS1	Non-GB	Wald ratio	1	0.840843	1.08487	0.489873	2.40254
Cerebellum	LINS1	Non-GB	Wald ratio	1	0.840843	1.08298	0.497403	2.35795
Nucleus Accumbens	MRPL32	All	Wald ratio	1	0.840877	0.938502	0.505055	1.74394
Cerebellar Hemisphere	TMEM263	Non-GB	Wald ratio	1	0.840903	1.08851	0.475541	2.49161
Nucleus Accumbens	TMEM263	Non-GB	Wald ratio	1	0.840903	1.07739	0.520324	2.23087
Hypothalamus	TMEM263	Non-GB	Wald ratio	1	0.840903	1.0862	0.484479	2.43527
Cerebellar Hemisphere	ZBED8	Non-GB	Wald ratio	1	0.840912	1.0711	0.547724	2.09458
Cerebellum	ZBED8	Non-GB	Wald ratio	1	0.840912	1.08335	0.495771	2.3673
Frontal Cortex	ZBED8	Non-GB	Wald ratio	1	0.840912	1.10504	0.416689	2.93052
Nucleus Accumbens	ADH5	Non-GB	Wald ratio	1	0.840934	1.07192	0.54399	2.11221
Frontal Cortex	CCT6P1	Non-GB	Wald ratio	1	0.840942	1.10931	0.402752	3.05542
Hippocampus	CCT6P1	Non-GB	Wald ratio	1	0.840942	1.07759	0.519417	2.23557
Anterior Cingulate Cortex	TBCB	All	Wald ratio	1	0.840981	1.06231	0.588563	1.9174
Caudate	TBCB	All	Wald ratio	1	0.840981	1.08112	0.504624	2.31622
Cerebellar Hemisphere	TBCB	All	Wald ratio	1	0.840981	1.05439	0.628516	1.76882
Cerebellum	TBCB	All	Wald ratio	1	0.840981	1.05139	0.644407	1.7154
Cortex	TBCB	All	Wald ratio	1	0.840981	1.08008	0.508902	2.29233
Frontal Cortex	TBCB	All	Wald ratio	1	0.840981	1.07126	0.546821	2.09869
Hypothalamus	TBCB	All	Wald ratio	1	0.840981	1.07851	0.51544	2.25667
Nucleus Accumbens	TBCB	All	Wald ratio	1	0.840981	1.07807	0.517283	2.2468
Substantia Nigra	TBCB	All	Wald ratio	1	0.840981	0.953787	0.600782	1.51421
Amygdala	PER1	Non-GB	Wald ratio	1	0.841093	0.956498	0.619233	1.47745
Amygdala	TP53I13	Non-GB	Wald ratio	1	0.84111	1.06915	0.556074	2.05563
Hippocampus	TP53I13	Non-GB	Wald ratio	1	0.84111	1.07989	0.509373	2.2894
Spinal Cord	TP53I13	Non-GB	Wald ratio	1	0.84111	1.05864	0.606432	1.84806
Nucleus Accumbens	DMKN	GB	Wald ratio	1	0.841129	0.902401	0.330595	2.46322
Caudate	ARHGEF4	All	Wald ratio	1	0.84118	1.08421	0.491658	2.39091
Frontal Cortex	TPMT	GB	Wald ratio	1	0.841204	1.06991	0.552395	2.07226
Cerebellum	FBXO6	GB	Wald ratio	1	0.841216	0.874087	0.234293	3.261
Amygdala	ARMC3	Non-GB	Wald ratio	1	0.841226	0.968152	0.705363	1.32885
Cortex	DDR1	Non-GB	Wald ratio	1	0.84123	0.916237	0.389299	2.15642
Hypothalamus	SEC16A	All	Wald ratio	1	0.84123	0.927852	0.445944	1.93053
Hippocampus	CD151	All	Wald ratio	1	0.841299	0.936697	0.493847	1.77666
Nucleus Accumbens	CCDC183-AS1	Non-GB	Wald ratio	1	0.841379	0.897531	0.311338	2.58742
Spinal Cord	GTPBP2	Non-GB	Wald ratio	1	0.841479	1.03742	0.723766	1.487
Cerebellar Hemisphere	SLC38A10	GB	Wald ratio	1	0.841509	1.08682	0.480551	2.45798
Cerebellar Hemisphere	COX20	Non-GB	Wald ratio	1	0.841513	1.09041	0.466814	2.54703
Amygdala	ZDHHC8P1	Non-GB	Wald ratio	1	0.841619	1.05812	0.607988	1.8415
Anterior Cingulate Cortex	CES5AP1	Non-GB	Wald ratio	1	0.841619	1.05401	0.629165	1.76574
Anterior Cingulate Cortex	ZDHHC8P1	Non-GB	Wald ratio	1	0.841619	1.05401	0.629165	1.76574
Caudate	CES5AP1	Non-GB	Wald ratio	1	0.841619	1.07164	0.543626	2.11251
Caudate	ZDHHC8P1	Non-GB	Wald ratio	1	0.841619	1.07164	0.543626	2.11251
Cortex	ZDHHC8P1	Non-GB	Wald ratio	1	0.841619	1.07011	0.550527	2.08007
Cortex	CES5AP1	Non-GB	Wald ratio	1	0.841619	1.07011	0.550527	2.08007
Frontal Cortex	CES5AP1	Non-GB	Wald ratio	1	0.841619	1.06174	0.589929	1.91091
Frontal Cortex	ZDHHC8P1	Non-GB	Wald ratio	1	0.841619	1.06174	0.589929	1.91091
Hippocampus	ZDHHC8P1	Non-GB	Wald ratio	1	0.841619	1.07367	0.534667	2.15603
Nucleus Accumbens	CES5AP1	Non-GB	Wald ratio	1	0.841619	1.06706	0.564525	2.01696
Nucleus Accumbens	ZDHHC8P1	Non-GB	Wald ratio	1	0.841619	1.06706	0.564525	2.01696
Cerebellum	XRCC1	All	Wald ratio	1	0.841634	0.932004	0.467107	1.8596
Hypothalamus	PHLDB3	All	Wald ratio	1	0.841634	0.944863	0.541685	1.64813
Anterior Cingulate Cortex	FASTK	Non-GB	Wald ratio	1	0.841676	0.924572	0.428293	1.99591
Hippocampus	IL17D	All	Wald ratio	1	0.841787	0.968411	0.706605	1.32722
Caudate	TMEM235	GB	Wald ratio	1	0.8418	1.06286	0.584068	1.93416
Hippocampus	UROS	Non-GB	Wald ratio	1	0.841837	0.939082	0.506512	1.74108
Caudate	CIB1	All	Wald ratio	1	0.841844	1.06828	0.558366	2.04386
Amygdala	ASRGL1	GB	Wald ratio	1	0.841853	0.942272	0.525414	1.68986
Anterior Cingulate Cortex	ASRGL1	GB	Wald ratio	1	0.841853	0.936229	0.49007	1.78857
Caudate	ASRGL1	GB	Wald ratio	1	0.841853	0.930291	0.457455	1.89186
Cerebellar Hemisphere	ASRGL1	GB	Wald ratio	1	0.841853	0.942041	0.524017	1.69353
Cerebellum	ASRGL1	GB	Wald ratio	1	0.841853	1.07114	0.545307	2.10404
Cortex	ASRGL1	GB	Wald ratio	1	0.841853	0.927521	0.442928	1.94229
Nucleus Accumbens	ASRGL1	GB	Wald ratio	1	0.841853	0.924603	0.428078	1.99705
Putamen	ASRGL1	GB	Wald ratio	1	0.841853	0.942583	0.527293	1.68495
Substantia Nigra	NUDT5	GB	Wald ratio	1	0.841888	0.947584	0.558308	1.60828
Anterior Cingulate Cortex	SH3BGR	All	Wald ratio	1	0.841947	0.951586	0.584265	1.54984
Frontal Cortex	SH3BGR	All	Wald ratio	1	0.841947	0.94727	0.556195	1.61332
Putamen	EHMT1	Non-GB	Wald ratio	1	0.841955	1.10403	0.417322	2.92075
Frontal Cortex	ILK	GB	Wald ratio	1	0.841959	1.07672	0.520632	2.22677
Hypothalamus	ILK	GB	Wald ratio	1	0.841959	1.09182	0.460388	2.58927
Caudate	THUMPD3	Non-GB	Wald ratio	1	0.841969	1.08577	0.483531	2.43808
Spinal Cord	PRKAG1	All	Wald ratio	1	0.841969	0.953302	0.595736	1.52548
Hippocampus	NMRAL1	Non-GB	Wald ratio	1	0.841997	0.924939	0.429459	1.99207
Hippocampus	C4orf33	GB	Wald ratio	1	0.842014	1.09292	0.456156	2.61858
Spinal Cord	DCUN1D4	All	Wald ratio	1	0.842016	1.05004	0.649647	1.6972
Anterior Cingulate Cortex	DGKZ	All	Wald ratio	1	0.842096	1.06858	0.556381	2.05232
Hypothalamus	ERBB3	All	Wald ratio	1	0.842107	1.04949	0.652455	1.68814
Cerebellum	ZP2	Non-GB	Wald ratio	1	0.8422	1.10044	0.42889	2.82348
Nucleus Accumbens	OPN3	GB	Wald ratio	1	0.842216	0.853383	0.17913	4.06555
Cortex	HDDC2	All	Wald ratio	1	0.842252	0.936364	0.490022	1.78926
Cortex	NUCB2	Non-GB	Wald ratio	1	0.842284	0.906277	0.34376	2.38928
Frontal Cortex	NUCB2	Non-GB	Wald ratio	1	0.842284	0.906046	0.342811	2.39467
Hippocampus	TTC4	Non-GB	Wald ratio	1	0.842303	1.05403	0.627617	1.77017
Amygdala	ARL2	GB	Wald ratio	1	0.842335	1.09303	0.454936	2.62613
Cortex	ARL2	GB	Wald ratio	1	0.842335	1.13835	0.317502	4.08136
Hippocampus	ARL2	GB	Wald ratio	1	0.842335	1.11024	0.396189	3.1112
Nucleus Accumbens	ARL2	GB	Wald ratio	1	0.842335	1.12144	0.362489	3.46942
Cerebellum	NUP133	GB	Wald ratio	1	0.84234	1.0847	0.486827	2.41681
Cerebellum	MTERF4	GB	Wald ratio	1	0.842362	1.09279	0.45576	2.62022
Cortex	MTERF4	GB	Wald ratio	1	0.842362	1.09404	0.451187	2.65281
Hypothalamus	MTERF4	GB	Wald ratio	1	0.842362	1.09285	0.455545	2.62173
Putamen	MTERF4	GB	Wald ratio	1	0.842362	1.07249	0.538105	2.13755
Substantia Nigra	MTERF4	GB	Wald ratio	1	0.842362	1.06205	0.586775	1.92229
Spinal Cord	RNASEH1-AS1	Non-GB	Wald ratio	1	0.842388	0.947207	0.554954	1.61671
Cerebellar Hemisphere	CALM2	Non-GB	Wald ratio	1	0.842419	1.09458	0.449053	2.66808
Cerebellum	CALM2	Non-GB	Wald ratio	1	0.842419	0.894869	0.299331	2.67527
Amygdala	PKIA	GB	Wald ratio	1	0.842466	1.06194	0.587088	1.92086
Frontal Cortex	PKIA	GB	Wald ratio	1	0.842466	1.09141	0.460634	2.58593
Frontal Cortex	EIF3E	All	Wald ratio	1	0.842505	1.07473	0.527899	2.188
Spinal Cord	HIBCH	All	Wald ratio	1	0.842594	1.04057	0.702749	1.54079
Substantia Nigra	HIBCH	All	Wald ratio	1	0.842594	1.03404	0.743086	1.43892
Amygdala	PYCRL	GB	Wald ratio	1	0.842641	1.07309	0.534767	2.15331
Anterior Cingulate Cortex	PYCRL	GB	Wald ratio	1	0.842641	1.07818	0.51275	2.26715
Cerebellum	YBEY	All	Wald ratio	1	0.842671	1.0656	0.568978	1.99569
Anterior Cingulate Cortex	OXLD1	All	Wald ratio	1	0.842727	1.03727	0.722606	1.48896
Anterior Cingulate Cortex	ARL16	All	Wald ratio	1	0.842727	1.03727	0.722606	1.48896
Caudate	ARL16	All	Wald ratio	1	0.842727	1.04785	0.660354	1.66272
Cerebellar Hemisphere	OXLD1	All	Wald ratio	1	0.842727	1.04104	0.699711	1.54887
Cerebellar Hemisphere	ARL16	All	Wald ratio	1	0.842727	1.04104	0.699711	1.54887
Cerebellum	ARL16	All	Wald ratio	1	0.842727	1.04409	0.681759	1.59899
Cerebellum	OXLD1	All	Wald ratio	1	0.842727	1.04409	0.681759	1.59899
Frontal Cortex	ARL16	All	Wald ratio	1	0.842727	1.03946	0.709175	1.52358
Frontal Cortex	OXLD1	All	Wald ratio	1	0.842727	1.03946	0.709175	1.52358
Hypothalamus	OXLD1	All	Wald ratio	1	0.842727	1.04498	0.67663	1.61385
Hypothalamus	ARL16	All	Wald ratio	1	0.842727	1.04498	0.67663	1.61385
Nucleus Accumbens	ARL16	All	Wald ratio	1	0.842727	1.04729	0.663461	1.65319
Amygdala	YWHAH	GB	Wald ratio	1	0.842745	0.959005	0.63418	1.4502
Anterior Cingulate Cortex	YWHAH	GB	Wald ratio	1	0.842745	0.956668	0.61757	1.48196
Caudate	YWHAH	GB	Wald ratio	1	0.842745	0.944935	0.539979	1.65359
Cerebellar Hemisphere	YWHAH	GB	Wald ratio	1	0.842745	0.956151	0.61395	1.48909
Cerebellum	YWHAH	GB	Wald ratio	1	0.842745	0.949635	0.56993	1.58231
Cortex	YWHAH	GB	Wald ratio	1	0.842745	0.953163	0.593389	1.53107
Hippocampus	YWHAH	GB	Wald ratio	1	0.842745	0.953609	0.596417	1.52472
Spinal Cord	YWHAH	GB	Wald ratio	1	0.842745	0.963645	0.668376	1.38936
Substantia Nigra	YWHAH	GB	Wald ratio	1	0.842745	0.969163	0.711211	1.32067
Substantia Nigra	ELOC	GB	Wald ratio	1	0.842765	1.01228	0.897251	1.14206
Cerebellar Hemisphere	PTPRD-AS1	GB	Wald ratio	1	0.842836	0.935032	0.481314	1.81645
Amygdala	LMO3	All	Wald ratio	1	0.842947	1.04	0.705546	1.533
Anterior Cingulate Cortex	LMO3	All	Wald ratio	1	0.842947	1.04051	0.702452	1.54127
Cortex	LMO3	All	Wald ratio	1	0.842947	1.0682	0.556164	2.05164
Frontal Cortex	LMO3	All	Wald ratio	1	0.842947	1.04326	0.686188	1.58614
Hypothalamus	LMO3	All	Wald ratio	1	0.842947	1.06396	0.576195	1.96462
Nucleus Accumbens	LMO3	All	Wald ratio	1	0.842947	1.06997	0.548053	2.0889
Frontal Cortex	ETFDH	GB	Wald ratio	1	0.842957	1.07029	0.546558	2.09588
Hypothalamus	ETFDH	GB	Wald ratio	1	0.842957	1.08473	0.485163	2.42522
Putamen	ETFDH	GB	Wald ratio	1	0.842957	1.06429	0.574565	1.97144
Substantia Nigra	PREX1	GB	Wald ratio	1	0.842962	0.954687	0.603412	1.51046
Cortex	TTC23	Non-GB	Wald ratio	1	0.842979	1.10362	0.416044	2.92751
Cerebellar Hemisphere	DUSP5	GB	Wald ratio	1	0.842989	1.05441	0.624211	1.78109
Frontal Cortex	PRKAG2-AS1	Non-GB	Wald ratio	1	0.843047	1.09606	0.442087	2.71745
Nucleus Accumbens	PRKAG2-AS1	Non-GB	Wald ratio	1	0.843047	0.906869	0.344566	2.3868
Cerebellar Hemisphere	RP1-179N16.6	GB	Wald ratio	1	0.843054	1.04758	0.661238	1.65964
Cerebellum	RP1-179N16.6	GB	Wald ratio	1	0.843054	1.04971	0.649383	1.69682
Cortex	RP1-179N16.6	GB	Wald ratio	1	0.843054	1.0645	0.573327	1.97648
Frontal Cortex	RP1-179N16.6	GB	Wald ratio	1	0.843054	1.05961	0.59731	1.87973
Nucleus Accumbens	RP1-179N16.6	GB	Wald ratio	1	0.843054	1.06971	0.548953	2.08449
Substantia Nigra	RP1-179N16.6	GB	Wald ratio	1	0.843054	1.03881	0.712554	1.51446
Frontal Cortex	ANXA11	GB	Wald ratio	1	0.843063	1.09297	0.453291	2.63537
Cortex	RP11-557H15.4	Non-GB	Wald ratio	1	0.843103	1.06583	0.566902	2.00386
Putamen	RP11-557H15.4	Non-GB	Wald ratio	1	0.843103	1.05581	0.616613	1.80784
Cerebellum	LGMN	GB	Wald ratio	1	0.843147	1.07337	0.532305	2.1644
Substantia Nigra	LGMN	GB	Wald ratio	1	0.843147	1.05383	0.626952	1.77135
Caudate	DPCD	GB	Wald ratio	1	0.84316	1.0949	0.445978	2.68804
Nucleus Accumbens	DPCD	GB	Wald ratio	1	0.84316	1.10229	0.420037	2.89272
Putamen	DPCD	GB	Wald ratio	1	0.84316	1.06846	0.554472	2.0589
Caudate	RP4-756H11.3	Non-GB	Wald ratio	1	0.843232	1.07795	0.512287	2.26822
Caudate	RABGEF1	Non-GB	Wald ratio	1	0.843232	1.07795	0.512287	2.26822
Nucleus Accumbens	RP4-756H11.3	Non-GB	Wald ratio	1	0.843232	1.07177	0.539235	2.13021
Nucleus Accumbens	RABGEF1	Non-GB	Wald ratio	1	0.843232	1.07177	0.539235	2.13021
Putamen	RP4-756H11.3	Non-GB	Wald ratio	1	0.843232	1.06388	0.575906	1.96533
Putamen	RABGEF1	Non-GB	Wald ratio	1	0.843232	1.06388	0.575906	1.96533
Spinal Cord	RP4-756H11.3	Non-GB	Wald ratio	1	0.843232	1.04475	0.67697	1.61234
Spinal Cord	RABGEF1	Non-GB	Wald ratio	1	0.843232	1.04475	0.67697	1.61234
Cerebellar Hemisphere	PPP1R9B	Non-GB	Wald ratio	1	0.843262	0.932183	0.464697	1.86996
Cerebellum	PPP1R9B	Non-GB	Wald ratio	1	0.843262	0.934864	0.479494	1.82269
Cortex	MAPT	All	Wald ratio	1	0.843266	0.924953	0.426832	2.00439
Caudate	MAML1	Non-GB	Wald ratio	1	0.843283	1.10506	0.410447	2.97518
Cerebellum	DAGLA	All	Wald ratio	1	0.843287	0.925353	0.428806	1.99689
Cerebellar Hemisphere	CCDC175	All	Wald ratio	1	0.843307	0.937712	0.495583	1.77428
Caudate	RP11-720L8.1	Non-GB	Wald ratio	1	0.84331	0.898897	0.312392	2.58654
Substantia Nigra	PADI2	Non-GB	Wald ratio	1	0.843415	0.944789	0.537761	1.65989
Amygdala	B4GALT7	All	Wald ratio	1	0.843428	0.96305	0.662807	1.3993
Anterior Cingulate Cortex	B4GALT7	All	Wald ratio	1	0.843428	0.959938	0.639781	1.44031
Caudate	B4GALT7	All	Wald ratio	1	0.843428	0.948709	0.562618	1.59975
Cerebellum	B4GALT7	All	Wald ratio	1	0.843428	0.938394	0.499285	1.76369
Cortex	B4GALT7	All	Wald ratio	1	0.843428	0.95025	0.572681	1.57675
Frontal Cortex	B4GALT7	All	Wald ratio	1	0.843428	0.956926	0.618195	1.48126
Hippocampus	B4GALT7	All	Wald ratio	1	0.843428	0.954112	0.598625	1.5207
Hypothalamus	B4GALT7	All	Wald ratio	1	0.843428	0.957735	0.623926	1.47014
Nucleus Accumbens	B4GALT7	All	Wald ratio	1	0.843428	0.949685	0.568969	1.58515
Putamen	B4GALT7	All	Wald ratio	1	0.843428	0.953666	0.595574	1.52706
Spinal Cord	B4GALT7	All	Wald ratio	1	0.843428	0.962647	0.659784	1.40453
Substantia Nigra	B4GALT7	All	Wald ratio	1	0.843428	0.969091	0.709661	1.32336
Cortex	GANC	GB	Wald ratio	1	0.843453	0.937816	0.495887	1.77359
Frontal Cortex	SCN3B	Non-GB	Wald ratio	1	0.843463	1.15722	0.271612	4.93046
Cerebellum	NDUFA3	Non-GB	Wald ratio	1	0.843473	1.09321	0.451349	2.64786
Caudate	TP53I13	Non-GB	Wald ratio	1	0.84354	1.07971	0.504127	2.31246
Putamen	TP53I13	Non-GB	Wald ratio	1	0.84354	1.08926	0.466012	2.54603
Frontal Cortex	ARHGAP33	Non-GB	Wald ratio	1	0.84361	0.93668	0.489039	1.79407
Hippocampus	WASHC3	GB	Wald ratio	1	0.843623	1.06216	0.58342	1.93372
Frontal Cortex	EXTL2	All	Wald ratio	1	0.843637	0.912347	0.366665	2.27012
Caudate	RP1-179N16.6	All	Wald ratio	1	0.843693	0.944126	0.533106	1.67204
Putamen	RP1-179N16.6	All	Wald ratio	1	0.843693	0.955977	0.611064	1.49558
Cerebellum	ACO1	GB	Wald ratio	1	0.843715	1.12109	0.359837	3.49283
Nucleus Accumbens	ANKS1A	All	Wald ratio	1	0.84375	0.950298	0.57239	1.57771
Cortex	COL26A1	Non-GB	Wald ratio	1	0.843845	0.918922	0.396173	2.13144
Spinal Cord	ACTN2	Non-GB	Wald ratio	1	0.843951	0.950039	0.570308	1.58261
Frontal Cortex	ICE1	Non-GB	Wald ratio	1	0.843964	0.937919	0.495432	1.7756
Cerebellar Hemisphere	WAC	All	Wald ratio	1	0.84397	1.0504	0.643726	1.71398
Cerebellum	WAC	All	Wald ratio	1	0.84397	1.06315	0.577778	1.95626
Amygdala	HLA-A	All	Wald ratio	1	0.843972	0.971757	0.730548	1.29261
Substantia Nigra	HLA-A	All	Wald ratio	1	0.843972	0.977409	0.778487	1.22716
Cerebellar Hemisphere	CECR2	All	Wald ratio	1	0.84399	0.933496	0.470369	1.85262
Spinal Cord	CYSTM1	GB	Wald ratio	1	0.844036	0.962099	0.6547	1.41383
Caudate	MAP4K2	All	Wald ratio	1	0.844178	1.06784	0.554957	2.05471
Caudate	PRKAR1B	GB	Wald ratio	1	0.844213	1.07908	0.505107	2.30526
Cerebellum	CNTFR	GB	Wald ratio	1	0.844246	1.1371	0.3156	4.09694
Cortex	CNTFR	GB	Wald ratio	1	0.844246	1.11869	0.365391	3.42503
Cerebellar Hemisphere	ARHGEF40	Non-GB	Wald ratio	1	0.844256	1.07358	0.52867	2.18016
Cerebellum	ARHGEF40	Non-GB	Wald ratio	1	0.844256	1.08035	0.499677	2.33583
Cortex	TXNL4A	GB	Wald ratio	1	0.844261	0.91098	0.359349	2.30941
Cerebellum	FXYD1	All	Wald ratio	1	0.844333	0.913691	0.371109	2.24956
Caudate	COL9A3	All	Wald ratio	1	0.844335	1.08669	0.473921	2.49174
Putamen	COL9A3	All	Wald ratio	1	0.844335	1.07641	0.516143	2.24485
Substantia Nigra	TFB1M	Non-GB	Wald ratio	1	0.844349	0.948844	0.561737	1.60272
Substantia Nigra	RP11-477D19.2	Non-GB	Wald ratio	1	0.844349	0.948844	0.561737	1.60272
Nucleus Accumbens	SPEF2	All	Wald ratio	1	0.844356	0.922353	0.411573	2.06703
Cortex	ARAP2	All	Wald ratio	1	0.844385	0.922498	0.412226	2.06441
Putamen	ARAP2	All	Wald ratio	1	0.844385	0.944922	0.53668	1.66371
Cortex	CAMK2N1	All	Wald ratio	1	0.844489	1.06541	0.565691	2.00656
Cortex	GRK4	Non-GB	Wald ratio	1	0.844528	0.896259	0.299934	2.6782
Amygdala	IFT88	Non-GB	Wald ratio	1	0.844576	1.06089	0.587526	1.91564
Putamen	IFT88	Non-GB	Wald ratio	1	0.844576	1.06982	0.544839	2.10065
Caudate	MAPT	GB	Wald ratio	1	0.844606	1.07955	0.502138	2.32093
Cortex	MAN2C1	GB	Wald ratio	1	0.84463	1.06735	0.556154	2.04843
Nucleus Accumbens	AC010884.1	Non-GB	Wald ratio	1	0.844644	0.893869	0.291007	2.74564
Spinal Cord	CARD8	Non-GB	Wald ratio	1	0.844722	0.936676	0.486715	1.80262
Spinal Cord	BEST1	GB	Wald ratio	1	0.844749	0.952754	0.586943	1.54655
Anterior Cingulate Cortex	ADGRB2	Non-GB	Wald ratio	1	0.844755	0.944924	0.535964	1.66594
Amygdala	THUMPD3-AS1	GB	Wald ratio	1	0.844819	1.05666	0.608503	1.83487
Anterior Cingulate Cortex	THUMPD3-AS1	GB	Wald ratio	1	0.844819	1.06137	0.58458	1.92704
Cerebellar Hemisphere	THUMPD3-AS1	GB	Wald ratio	1	0.844819	1.07049	0.541215	2.11735
Cortex	THUMPD3-AS1	GB	Wald ratio	1	0.844819	1.07997	0.499858	2.33333
Frontal Cortex	THUMPD3-AS1	GB	Wald ratio	1	0.844819	1.06117	0.58559	1.92298
Hippocampus	THUMPD3-AS1	GB	Wald ratio	1	0.844819	1.07838	0.506551	2.29571
Hypothalamus	THUMPD3-AS1	GB	Wald ratio	1	0.844819	1.08042	0.497987	2.34404
Putamen	THUMPD3-AS1	GB	Wald ratio	1	0.844819	1.08569	0.476607	2.47315
Substantia Nigra	THUMPD3-AS1	GB	Wald ratio	1	0.844819	1.0532	0.626725	1.7699
Cerebellar Hemisphere	ICA1	Non-GB	Wald ratio	1	0.844881	0.92147	0.406132	2.09072
Anterior Cingulate Cortex	GORASP1	GB	Wald ratio	1	0.844891	1.07676	0.513246	2.259
Caudate	FAM173A	GB	Wald ratio	1	0.844912	0.93305	0.465972	1.86831
Nucleus Accumbens	FAM173A	GB	Wald ratio	1	0.844912	0.938905	0.49923	1.76581
Hypothalamus	CTD-2245F17.3	All	Wald ratio	1	0.844968	0.929057	0.444343	1.94252
Cortex	EFEMP2	Non-GB	Wald ratio	1	0.845015	1.10363	0.410649	2.96601
Frontal Cortex	EFEMP2	Non-GB	Wald ratio	1	0.845015	1.07789	0.50811	2.28662
Caudate	CMB9-22P13.1	GB	Wald ratio	1	0.845163	1.08085	0.495341	2.35843
Cerebellum	MOBP	GB	Wald ratio	1	0.845174	0.941439	0.513746	1.72519
Spinal Cord	LINC01088	GB	Wald ratio	1	0.845206	0.947492	0.55134	1.62829
Nucleus Accumbens	CPSF1	GB	Wald ratio	1	0.845238	0.903412	0.325787	2.50518
Cortex	IVD	GB	Wald ratio	1	0.845282	0.926049	0.428064	2.00336
Anterior Cingulate Cortex	CDC16	GB	Wald ratio	1	0.845301	0.937626	0.490975	1.7906
Caudate	IKBKAP	Non-GB	Wald ratio	1	0.84542	0.946865	0.546902	1.63933
Hippocampus	IKBKAP	Non-GB	Wald ratio	1	0.84542	0.946664	0.545625	1.64247
Substantia Nigra	IKBKAP	Non-GB	Wald ratio	1	0.84542	0.953285	0.589317	1.54204
Nucleus Accumbens	DDX11	GB	Wald ratio	1	0.845487	1.10005	0.421589	2.87038
Anterior Cingulate Cortex	C6orf141	All	Wald ratio	1	0.84552	1.04996	0.642944	1.71465
Caudate	C6orf141	All	Wald ratio	1	0.84552	1.0479	0.654487	1.6778
Cerebellar Hemisphere	C6orf141	All	Wald ratio	1	0.84552	1.05126	0.63578	1.73826
Cerebellum	C6orf141	All	Wald ratio	1	0.84552	1.05557	0.612667	1.81864
Cortex	C6orf141	All	Wald ratio	1	0.84552	1.08948	0.460035	2.58018
Frontal Cortex	C6orf141	All	Wald ratio	1	0.84552	1.06156	0.582013	1.93625
Nucleus Accumbens	C6orf141	All	Wald ratio	1	0.84552	0.955671	0.605647	1.50799
Putamen	C6orf141	All	Wald ratio	1	0.84552	1.04361	0.679283	1.60334
Cerebellum	ESYT2	All	Wald ratio	1	0.845527	0.936347	0.48316	1.81461
Cortex	ESYT2	All	Wald ratio	1	0.845527	1.07669	0.511963	2.26437
Nucleus Accumbens	CDH9	Non-GB	Wald ratio	1	0.845549	1.11593	0.370105	3.36474
Cortex	C20orf203	Non-GB	Wald ratio	1	0.845568	0.903673	0.326108	2.50416
Spinal Cord	FAHD2CP	Non-GB	Wald ratio	1	0.845651	0.935477	0.477951	1.83097
Cerebellum	MAST2	GB	Wald ratio	1	0.845661	0.928697	0.440957	1.95592
Cortex	TRMT61B	Non-GB	Wald ratio	1	0.845662	0.896564	0.29862	2.6918
Nucleus Accumbens	TRMT61B	Non-GB	Wald ratio	1	0.845662	0.898787	0.30692	2.63201
Spinal Cord	COMMD10	Non-GB	Wald ratio	1	0.84573	0.933308	0.465663	1.87059
Cerebellar Hemisphere	BICDL1	GB	Wald ratio	1	0.845732	1.05583	0.610821	1.82505
Anterior Cingulate Cortex	GAK	Non-GB	Wald ratio	1	0.845791	0.931463	0.45544	1.90502
Caudate	GAK	Non-GB	Wald ratio	1	0.845791	0.91158	0.358613	2.3172
Cerebellar Hemisphere	GAK	Non-GB	Wald ratio	1	0.845791	0.898146	0.304229	2.65151
Cerebellum	GAK	Non-GB	Wald ratio	1	0.845791	0.908729	0.346381	2.38405
Cortex	GAK	Non-GB	Wald ratio	1	0.845791	0.911336	0.357552	2.32284
Nucleus Accumbens	GAK	Non-GB	Wald ratio	1	0.845791	0.896325	0.297463	2.70084
Putamen	GAK	Non-GB	Wald ratio	1	0.845791	0.883067	0.252199	3.09203
Cortex	ZNF718	GB	Wald ratio	1	0.845798	0.941972	0.515693	1.72062
Cerebellar Hemisphere	CENPJ	GB	Wald ratio	1	0.845824	1.08369	0.482011	2.43644
Frontal Cortex	SDCBP2	All	Wald ratio	1	0.845835	0.928551	0.439818	1.96037
Nucleus Accumbens	SDCBP2	All	Wald ratio	1	0.845835	1.08187	0.489432	2.39141
Cerebellum	GBP2	All	Wald ratio	1	0.845974	0.954845	0.59905	1.52196
Cerebellar Hemisphere	GSDMB	All	Wald ratio	1	0.846007	1.04607	0.663986	1.64802
Cerebellum	GSDMB	All	Wald ratio	1	0.846007	1.04893	0.647712	1.69867
Caudate	GSTO1	Non-GB	Wald ratio	1	0.84604	1.06776	0.550893	2.06956
Cerebellar Hemisphere	MARCH7	Non-GB	Wald ratio	1	0.846059	0.923969	0.415872	2.05284
Spinal Cord	RP11-329B9.4	All	Wald ratio	1	0.846078	1.07753	0.507004	2.29005
Hippocampus	PPP2R5B	All	Wald ratio	1	0.846124	0.95015	0.566889	1.59252
Cerebellum	CCDC107	Non-GB	Wald ratio	1	0.846186	1.06098	0.583424	1.92942
Caudate	FAM153A	GB	Wald ratio	1	0.84623	1.05742	0.601431	1.85913
Cerebellar Hemisphere	FAM153A	GB	Wald ratio	1	0.84623	1.04575	0.665408	1.64348
Hypothalamus	FAM153A	GB	Wald ratio	1	0.84623	1.05348	0.622224	1.78364
Nucleus Accumbens	FAM153A	GB	Wald ratio	1	0.84623	1.05614	0.608078	1.83437
Cortex	TECR	All	Wald ratio	1	0.846258	0.923123	0.411229	2.07222
Amygdala	KLC2	GB	Wald ratio	1	0.846338	0.940636	0.506535	1.74676
Cortex	PTOV1	GB	Wald ratio	1	0.846397	1.07021	0.538633	2.12641
Cortex	MED25	GB	Wald ratio	1	0.846397	1.07021	0.538633	2.12641
Cerebellum	MTBP	Non-GB	Wald ratio	1	0.846451	1.08606	0.470933	2.50467
Caudate	GOLGA8A	All	Wald ratio	1	0.846456	1.13033	0.327086	3.90617
Putamen	METAP1	Non-GB	Wald ratio	1	0.84647	0.930284	0.44763	1.93336
Cortex	CGNL1	GB	Wald ratio	1	0.846478	1.08308	0.482815	2.42963
Cerebellum	MICAL1	Non-GB	Wald ratio	1	0.846508	0.869702	0.211582	3.57488
Frontal Cortex	TMEM132C	GB	Wald ratio	1	0.846548	0.915998	0.376676	2.22752
Spinal Cord	ITPA	All	Wald ratio	1	0.846623	1.0509	0.63545	1.73797
Substantia Nigra	ITPA	All	Wald ratio	1	0.846623	1.04112	0.692121	1.56609
Cerebellar Hemisphere	RP11-320P7.2	All	Wald ratio	1	0.846676	1.07496	0.516643	2.23663
Cerebellar Hemisphere	ADI1	Non-GB	Wald ratio	1	0.846698	0.917345	0.382553	2.19975
Amygdala	CDK11A	All	Wald ratio	1	0.8467	0.943421	0.522717	1.70272
Caudate	CDK11A	All	Wald ratio	1	0.8467	0.932636	0.45989	1.89135
Cerebellar Hemisphere	CDK11A	All	Wald ratio	1	0.8467	0.941	0.507974	1.74316
Cortex	CDK11A	All	Wald ratio	1	0.8467	0.927152	0.430648	1.99608
Frontal Cortex	CDK11A	All	Wald ratio	1	0.8467	0.937387	0.486668	1.80553
Frontal Cortex	CDK11B	All	Wald ratio	1	0.8467	0.937387	0.486668	1.80553
Hypothalamus	CDK11B	All	Wald ratio	1	0.8467	0.936322	0.480543	1.82439
Hypothalamus	CDK11A	All	Wald ratio	1	0.8467	0.936322	0.480543	1.82439
Nucleus Accumbens	CDK11A	All	Wald ratio	1	0.8467	0.931559	0.454007	1.91143
Putamen	CDK11B	All	Wald ratio	1	0.8467	0.940523	0.505114	1.75126
Putamen	CDK11A	All	Wald ratio	1	0.8467	0.940523	0.505114	1.75126
Cortex	RP11-286N22.10	All	Wald ratio	1	0.846706	0.915733	0.375116	2.23549
Anterior Cingulate Cortex	SERGEF	GB	Wald ratio	1	0.846763	1.04208	0.686023	1.58294
Hypothalamus	SERGEF	GB	Wald ratio	1	0.846763	1.05659	0.604583	1.84652
Cerebellar Hemisphere	SMURF2	Non-GB	Wald ratio	1	0.846851	1.08056	0.492239	2.37204
Amygdala	ENTPD3-AS1	Non-GB	Wald ratio	1	0.846861	1.06912	0.542574	2.10664
Caudate	CBR4	All	Wald ratio	1	0.846881	0.937681	0.487986	1.80178
Cerebellar Hemisphere	CBR4	All	Wald ratio	1	0.846881	1.04535	0.666422	1.63974
Cerebellum	CBR4	All	Wald ratio	1	0.846881	1.05416	0.617173	1.80055
Frontal Cortex	CBR4	All	Wald ratio	1	0.846881	0.948886	0.557098	1.61621
Hippocampus	CBR4	All	Wald ratio	1	0.846881	0.967223	0.689632	1.35655
Hypothalamus	CBR4	All	Wald ratio	1	0.846881	0.947274	0.54664	1.64154
Caudate	NPEPL1	GB	Wald ratio	1	0.846954	1.06322	0.570489	1.98154
Frontal Cortex	NPEPL1	GB	Wald ratio	1	0.846954	1.06518	0.560953	2.02266
Hypothalamus	NPEPL1	GB	Wald ratio	1	0.846954	1.05454	0.614968	1.80832
Nucleus Accumbens	STX16	GB	Wald ratio	1	0.846954	0.912732	0.3611	2.30707
Nucleus Accumbens	NPEPL1	GB	Wald ratio	1	0.846954	1.06093	0.581858	1.93446
Spinal Cord	NPEPL1	GB	Wald ratio	1	0.846954	1.04872	0.646933	1.70004
Spinal Cord	FCGR2C	All	Wald ratio	1	0.846969	0.970486	0.7159	1.31561
Nucleus Accumbens	TTLL3	Non-GB	Wald ratio	1	0.847092	0.897715	0.29979	2.68819
Nucleus Accumbens	LYRM2	Non-GB	Wald ratio	1	0.847101	0.904962	0.327927	2.49737
Cerebellar Hemisphere	NAP1L4	Non-GB	Wald ratio	1	0.847119	1.07487	0.515936	2.23931
Nucleus Accumbens	NAP1L4	Non-GB	Wald ratio	1	0.847119	1.08434	0.476068	2.4698
Caudate	AS3MT	Non-GB	Wald ratio	1	0.847133	0.911131	0.3537	2.34708
Cortex	STAT4	GB	Wald ratio	1	0.847146	0.910967	0.352958	2.35116
Anterior Cingulate Cortex	MAPT	GB	Wald ratio	1	0.84718	1.07341	0.522234	2.20631
Amygdala	FAHD2CP	GB	Wald ratio	1	0.847194	0.931063	0.450253	1.92531
Caudate	ZNF700	GB	Wald ratio	1	0.847208	1.12279	0.345656	3.64716
Cerebellar Hemisphere	NR2C1	GB	Wald ratio	1	0.847271	0.933891	0.465603	1.87317
Spinal Cord	MRPL43	All	Wald ratio	1	0.847276	1.02585	0.791186	1.33012
Putamen	FBXO7	All	Wald ratio	1	0.847288	0.943957	0.524843	1.69776
Spinal Cord	ST18	Non-GB	Wald ratio	1	0.847407	1.06851	0.544078	2.09843
Nucleus Accumbens	RPF1	All	Wald ratio	1	0.847419	0.933316	0.462094	1.88507
Amygdala	MFSD10	Non-GB	Wald ratio	1	0.84748	0.950162	0.564341	1.59975
Amygdala	SH2D6	All	Wald ratio	1	0.847481	0.957286	0.613545	1.49361
Anterior Cingulate Cortex	POU6F1	GB	Wald ratio	1	0.847487	1.07344	0.521358	2.21012
Cerebellum	POU6F1	GB	Wald ratio	1	0.847487	1.07579	0.510948	2.26507
Frontal Cortex	POU6F1	GB	Wald ratio	1	0.847487	1.07436	0.517251	2.23151
Putamen	POU6F1	GB	Wald ratio	1	0.847487	1.08042	0.491183	2.37653
Caudate	KANK2	Non-GB	Wald ratio	1	0.847527	1.08332	0.479123	2.44945
Hypothalamus	KANK2	Non-GB	Wald ratio	1	0.847527	0.929649	0.441951	1.95553
Putamen	KANK2	Non-GB	Wald ratio	1	0.847527	1.08506	0.47213	2.49369
Cerebellum	CDON	Non-GB	Wald ratio	1	0.847542	1.05007	0.638095	1.72805
Amygdala	EEF1AKMT1	GB	Wald ratio	1	0.847615	1.06238	0.573118	1.96931
Anterior Cingulate Cortex	SCRN1	GB	Wald ratio	1	0.847619	0.936854	0.481646	1.82228
Frontal Cortex	RP3-525N10.2	All	Wald ratio	1	0.847627	1.06658	0.552628	2.05853
Substantia Nigra	TRMT61B	All	Wald ratio	1	0.847633	1.0431	0.678242	1.60423
Substantia Nigra	ELP2	Non-GB	Wald ratio	1	0.84765	0.951108	0.570332	1.58611
Cerebellar Hemisphere	ST3GAL5	GB	Wald ratio	1	0.847658	1.08108	0.488018	2.39484
Caudate	NDUFV1	GB	Wald ratio	1	0.847699	1.08171	0.485272	2.41123
Nucleus Accumbens	HEXB	GB	Wald ratio	1	0.847752	1.10819	0.388267	3.16302
Amygdala	PABPC1L	GB	Wald ratio	1	0.847754	1.06478	0.560974	2.02107
Caudate	PABPC1L	GB	Wald ratio	1	0.847754	1.09114	0.447861	2.65839
Cortex	PABPC1L	GB	Wald ratio	1	0.847754	1.08564	0.469206	2.51193
Hippocampus	PABPC1L	GB	Wald ratio	1	0.847754	1.06871	0.542299	2.1061
Hypothalamus	PABPC1L	GB	Wald ratio	1	0.847754	1.08083	0.488785	2.39
Nucleus Accumbens	PABPC1L	GB	Wald ratio	1	0.847754	0.93697	0.482025	1.8213
Putamen	PABPC1L	GB	Wald ratio	1	0.847754	1.07358	0.520055	2.21625
Cerebellar Hemisphere	LINC02210	All	Wald ratio	1	0.847825	1.04086	0.691413	1.56693
Nucleus Accumbens	STAG3L4	All	Wald ratio	1	0.847837	0.92549	0.419632	2.04115
Hippocampus	METTL3	Non-GB	Wald ratio	1	0.847922	0.945393	0.532546	1.67829
Caudate	ITGB4	All	Wald ratio	1	0.847925	0.943539	0.52094	1.70896
Cortex	ITGB4	All	Wald ratio	1	0.847925	0.931864	0.453014	1.91687
Hippocampus	ITGB4	All	Wald ratio	1	0.847925	0.94236	0.513681	1.72878
Putamen	ITGB4	All	Wald ratio	1	0.847925	0.936243	0.477485	1.83577
Anterior Cingulate Cortex	IFT88	Non-GB	Wald ratio	1	0.847951	0.944561	0.52725	1.69217
Hippocampus	IFT88	Non-GB	Wald ratio	1	0.847951	1.06765	0.546778	2.08472
Putamen	CCDC90B	GB	Wald ratio	1	0.847959	0.933924	0.464308	1.87853
Amygdala	OVOS2	Non-GB	Wald ratio	1	0.84797	0.935547	0.473416	1.84879
Anterior Cingulate Cortex	ANKDD1A	GB	Wald ratio	1	0.847977	1.04525	0.664851	1.64328
Caudate	ANKDD1A	GB	Wald ratio	1	0.847977	1.06671	0.551184	2.06441
Cerebellar Hemisphere	ANKDD1A	GB	Wald ratio	1	0.847977	1.05167	0.628334	1.76021
Cerebellum	ANKDD1A	GB	Wald ratio	1	0.847977	0.942472	0.51426	1.72725
Cortex	ANKDD1A	GB	Wald ratio	1	0.847977	1.06189	0.574691	1.96212
Frontal Cortex	ANKDD1A	GB	Wald ratio	1	0.847977	1.05692	0.600089	1.86153
Hippocampus	ANKDD1A	GB	Wald ratio	1	0.847977	0.943602	0.521225	1.70825
Hypothalamus	ANKDD1A	GB	Wald ratio	1	0.847977	1.0604	0.582207	1.93134
Nucleus Accumbens	ANKDD1A	GB	Wald ratio	1	0.847977	1.0728	0.522988	2.20062
Putamen	ANKDD1A	GB	Wald ratio	1	0.847977	1.06134	0.577442	1.95075
Substantia Nigra	ANKDD1A	GB	Wald ratio	1	0.847977	1.04799	0.648961	1.69237
Frontal Cortex	FAM173A	GB	Wald ratio	1	0.848014	0.952814	0.581204	1.56203
Hippocampus	FAM173A	GB	Wald ratio	1	0.848014	0.944015	0.523713	1.70163
Putamen	RP11-445H22.3	Non-GB	Wald ratio	1	0.848025	0.910519	0.349071	2.375
Frontal Cortex	NUPL2	Non-GB	Wald ratio	1	0.848035	0.911061	0.351388	2.36215
Putamen	EXOC1	All	Wald ratio	1	0.848044	1.0529	0.621413	1.78401
Cerebellum	VIPR1	Non-GB	Wald ratio	1	0.848086	0.902796	0.317098	2.57031
Anterior Cingulate Cortex	RP11-539L10.3	GB	Wald ratio	1	0.848119	0.943424	0.519828	1.7122
Frontal Cortex	RP11-539L10.3	GB	Wald ratio	1	0.848119	0.926378	0.423545	2.02617
Cortex	TMED10	Non-GB	Wald ratio	1	0.848173	1.09277	0.440658	2.70989
Hypothalamus	C9orf142	GB	Wald ratio	1	0.848181	1.08312	0.478237	2.45308
Cerebellum	GYS1	GB	Wald ratio	1	0.848209	0.929968	0.442157	1.95596
Substantia Nigra	SH3BGR	All	Wald ratio	1	0.848223	0.964739	0.667962	1.39338
Cerebellar Hemisphere	CCDC180	GB	Wald ratio	1	0.848237	0.937721	0.485345	1.81174
Cerebellar Hemisphere	AMZ2P1	GB	Wald ratio	1	0.848268	1.15418	0.265664	5.01435
Frontal Cortex	TADA2A	GB	Wald ratio	1	0.848269	0.950044	0.562013	1.60598
Cerebellum	MIA3	All	Wald ratio	1	0.848281	0.909083	0.342368	2.41387
Cerebellar Hemisphere	TBCCD1	All	Wald ratio	1	0.848284	0.937494	0.483928	1.81617
Cortex	FAM86HP	GB	Wald ratio	1	0.848295	1.11108	0.377612	3.26921
Cerebellum	GLB1	All	Wald ratio	1	0.848339	1.0607	0.579821	1.9404
Cortex	SIDT1	All	Wald ratio	1	0.848346	0.94201	0.510669	1.73769
Hypothalamus	ABCA3	Non-GB	Wald ratio	1	0.848373	0.952738	0.579993	1.56504
Frontal Cortex	GATSL3	All	Wald ratio	1	0.848394	0.911325	0.351733	2.36121
Frontal Cortex	MIR100HG	All	Wald ratio	1	0.848469	0.930536	0.444635	1.94744
Cerebellum	RP4-756H11.3	Non-GB	Wald ratio	1	0.848543	0.928416	0.433199	1.98975
Cerebellum	RABGEF1	Non-GB	Wald ratio	1	0.848543	0.928416	0.433199	1.98975
Hypothalamus	SPATS2L	Non-GB	Wald ratio	1	0.848551	1.1	0.413585	2.92563
Nucleus Accumbens	SNCA	Non-GB	Wald ratio	1	0.848597	1.10635	0.391991	3.12253
Cerebellar Hemisphere	EFS	All	Wald ratio	1	0.848599	0.933502	0.460568	1.89207
Cortex	COMT	GB	Wald ratio	1	0.848603	1.06869	0.540269	2.11396
Caudate	OSGEP	GB	Wald ratio	1	0.848611	1.08313	0.477097	2.45896
Frontal Cortex	ATXN3	GB	Wald ratio	1	0.848613	0.938678	0.490143	1.79767
Nucleus Accumbens	NUP54	All	Wald ratio	1	0.848671	1.07277	0.521376	2.2073
Cortex	TRMT10B	All	Wald ratio	1	0.848711	0.926251	0.421579	2.03506
Caudate	PSPC1	GB	Wald ratio	1	0.84874	1.10008	0.4128	2.93161
Spinal Cord	RBM23	All	Wald ratio	1	0.84889	0.970314	0.711678	1.32294
Nucleus Accumbens	ITGA3	Non-GB	Wald ratio	1	0.848893	0.945002	0.52809	1.69105
Caudate	STX8	Non-GB	Wald ratio	1	0.848896	0.906283	0.329328	2.49401
Cerebellar Hemisphere	MAML1	Non-GB	Wald ratio	1	0.848962	1.0681	0.542167	2.10423
Putamen	SVIL-AS1	Non-GB	Wald ratio	1	0.848981	1.09424	0.433048	2.76495
Amygdala	JARID2	Non-GB	Wald ratio	1	0.848995	0.952549	0.577502	1.57116
Caudate	MRPL40	Non-GB	Wald ratio	1	0.849014	1.10663	0.389941	3.14053
Cerebellar Hemisphere	WDR70	All	Wald ratio	1	0.849019	0.937774	0.483984	1.81704
Nucleus Accumbens	TRAF3IP2-AS1	GB	Wald ratio	1	0.849066	0.938829	0.49007	1.79852
Cortex	PTPRS	GB	Wald ratio	1	0.849101	0.9052	0.324452	2.52545
Hypothalamus	SECISBP2	All	Wald ratio	1	0.84911	0.931714	0.449605	1.93078
Putamen	FRA10AC1	All	Wald ratio	1	0.849145	1.07145	0.526152	2.18191
Spinal Cord	FRA10AC1	All	Wald ratio	1	0.849145	1.04429	0.66816	1.63216
Caudate	CCDC125	All	Wald ratio	1	0.849159	1.07416	0.513936	2.24505
Caudate	AMPD2	All	Wald ratio	1	0.84923	1.08192	0.480432	2.43646
Putamen	AMPD2	All	Wald ratio	1	0.84923	1.06536	0.554611	2.04648
Cerebellar Hemisphere	C3orf18	GB	Wald ratio	1	0.849328	0.929363	0.436466	1.97889
Cerebellar Hemisphere	ANAPC13	Non-GB	Wald ratio	1	0.849358	0.927968	0.42904	2.00709
Cerebellar Hemisphere	TCTN2	Non-GB	Wald ratio	1	0.849371	0.945595	0.530862	1.68434
Cerebellar Hemisphere	OSGEP	GB	Wald ratio	1	0.849379	0.946227	0.534877	1.67393
Nucleus Accumbens	OSGEP	GB	Wald ratio	1	0.849379	0.917733	0.378377	2.22591
Putamen	CPB2-AS1	All	Wald ratio	1	0.849404	0.965369	0.670953	1.38898
Hippocampus	LINC02210	GB	Wald ratio	1	0.849451	1.0716	0.524713	2.18849
Hippocampus	CRHR1	GB	Wald ratio	1	0.849451	1.0716	0.524713	2.18849
Cerebellar Hemisphere	NMRAL1	GB	Wald ratio	1	0.849461	1.10261	0.402133	3.02324
Putamen	NMRAL1	GB	Wald ratio	1	0.849497	1.07659	0.502333	2.30734
Hypothalamus	TBXAS1	Non-GB	Wald ratio	1	0.849504	0.917261	0.375896	2.2383
Spinal Cord	TBXAS1	Non-GB	Wald ratio	1	0.849504	0.943909	0.519964	1.71351
Putamen	AREL1	All	Wald ratio	1	0.849564	0.952744	0.577736	1.57117
Cerebellar Hemisphere	ZNF232	GB	Wald ratio	1	0.849584	1.07579	0.505631	2.28887
Cortex	AC004980.7	GB	Wald ratio	1	0.849637	0.932425	0.452342	1.92203
Frontal Cortex	AC004980.7	GB	Wald ratio	1	0.849637	0.928534	0.431391	1.99859
Nucleus Accumbens	AC004980.7	GB	Wald ratio	1	0.849637	0.908906	0.338582	2.43991
Hippocampus	IFI44L	Non-GB	Wald ratio	1	0.849678	1.05194	0.623127	1.77584
Substantia Nigra	IFI44L	Non-GB	Wald ratio	1	0.849678	1.03773	0.707514	1.52208
Amygdala	IFI44L	Non-GB	Wald ratio	1	0.849678	1.03883	0.70059	1.54036
Anterior Cingulate Cortex	IFI44L	Non-GB	Wald ratio	1	0.849678	1.05253	0.619882	1.78714
Cerebellar Hemisphere	IFI44L	Non-GB	Wald ratio	1	0.849678	0.930804	0.443415	1.95392
Cortex	IFI44L	Non-GB	Wald ratio	1	0.849678	1.05919	0.584413	1.91967
Frontal Cortex	IFI44L	Non-GB	Wald ratio	1	0.849678	1.05683	0.596708	1.87175
Hypothalamus	IFI44L	Non-GB	Wald ratio	1	0.849678	1.04842	0.642948	1.7096
Nucleus Accumbens	IFI44L	Non-GB	Wald ratio	1	0.849678	0.942841	0.512978	1.73292
Putamen	IFI44L	Non-GB	Wald ratio	1	0.849678	1.04765	0.647349	1.6955
Spinal Cord	IFI44L	Non-GB	Wald ratio	1	0.849678	1.03717	0.711092	1.51278
Putamen	CGNL1	All	Wald ratio	1	0.849696	1.0607	0.576649	1.95106
Putamen	RNF212	All	Wald ratio	1	0.849769	1.05431	0.60994	1.82243
Cerebellar Hemisphere	CYGB	Non-GB	Wald ratio	1	0.849779	0.928727	0.432092	1.99618
Caudate	AGAP1	All	Wald ratio	1	0.849898	0.931117	0.444619	1.94994
Cortex	ADGRA2	GB	Wald ratio	1	0.85001	1.1055	0.390919	3.12631
Frontal Cortex	LINC01664	All	Wald ratio	1	0.850077	0.944361	0.521603	1.70976
Cerebellar Hemisphere	PMS2CL	Non-GB	Wald ratio	1	0.850111	1.08111	0.481472	2.42757
Cerebellum	SMARCD2	All	Wald ratio	1	0.850134	1.0598	0.580205	1.93582
Amygdala	SYT9	GB	Wald ratio	1	0.850163	1.06202	0.568851	1.98275
Cortex	SYT9	GB	Wald ratio	1	0.850163	1.07852	0.492282	2.3629
Frontal Cortex	SYT9	GB	Wald ratio	1	0.850163	1.08058	0.48356	2.41471
Hippocampus	SYT9	GB	Wald ratio	1	0.850163	1.06815	0.538982	2.11684
Putamen	SYT9	GB	Wald ratio	1	0.850163	1.08047	0.484048	2.41175
Nucleus Accumbens	MIA	GB	Wald ratio	1	0.850252	1.11115	0.372039	3.3186
Cortex	CFAP46	GB	Wald ratio	1	0.850268	1.07165	0.522421	2.1983
Anterior Cingulate Cortex	RP11-539L10.3	Non-GB	Wald ratio	1	0.850276	0.940362	0.496609	1.78064
Frontal Cortex	RP11-539L10.3	Non-GB	Wald ratio	1	0.850276	0.922432	0.398879	2.13318
Anterior Cingulate Cortex	NSUN6	GB	Wald ratio	1	0.850327	0.961198	0.637225	1.44988
Caudate	NSUN6	GB	Wald ratio	1	0.850327	0.953365	0.580534	1.56563
Hippocampus	NSUN6	GB	Wald ratio	1	0.850327	0.958508	0.617212	1.48853
Substantia Nigra	NSUN6	GB	Wald ratio	1	0.850327	0.959875	0.627312	1.46874
Cortex	KHDRBS2	All	Wald ratio	1	0.850363	1.08868	0.450348	2.63177
Hippocampus	PSPC1	Non-GB	Wald ratio	1	0.850369	0.931863	0.447641	1.93988
Hypothalamus	PSPC1	Non-GB	Wald ratio	1	0.850369	0.917659	0.375792	2.24086
Cerebellar Hemisphere	SUCLG1	GB	Wald ratio	1	0.850407	1.06462	0.555384	2.04076
Spinal Cord	DPY19L2P2	GB	Wald ratio	1	0.850447	1.05717	0.593114	1.88432
Cerebellar Hemisphere	ARMC6	GB	Wald ratio	1	0.850477	1.07524	0.505727	2.28612
Anterior Cingulate Cortex	SPDL1	Non-GB	Wald ratio	1	0.850539	0.936317	0.472248	1.85641
Cortex	CYB5R2	All	Wald ratio	1	0.850658	1.08656	0.457862	2.57853
Nucleus Accumbens	RPF1	GB	Wald ratio	1	0.850671	1.08622	0.459173	2.56956
Cerebellum	NPC1	All	Wald ratio	1	0.850702	1.07712	0.496911	2.33481
Amygdala	PLEKHM1P1	GB	Wald ratio	1	0.850735	0.958005	0.612774	1.49773
Anterior Cingulate Cortex	PLEKHM1P1	GB	Wald ratio	1	0.850735	0.96246	0.646104	1.43371
Caudate	PLEKHM1P1	GB	Wald ratio	1	0.850735	0.954456	0.587359	1.55099
Cerebellar Hemisphere	PLEKHM1P1	GB	Wald ratio	1	0.850735	0.960316	0.629866	1.46413
Cerebellum	PLEKHM1P1	GB	Wald ratio	1	0.850735	0.952328	0.572583	1.58393
Cortex	PLEKHM1P1	GB	Wald ratio	1	0.850735	0.956162	0.599457	1.52512
Frontal Cortex	PLEKHM1P1	GB	Wald ratio	1	0.850735	0.957219	0.607064	1.50934
Hippocampus	PLEKHM1P1	GB	Wald ratio	1	0.850735	0.954339	0.586539	1.55278
Hypothalamus	PLEKHM1P1	GB	Wald ratio	1	0.850735	0.953565	0.581126	1.5647
Nucleus Accumbens	PLEKHM1P1	GB	Wald ratio	1	0.850735	0.944888	0.523543	1.70533
Putamen	PLEKHM1P1	GB	Wald ratio	1	0.850735	0.951869	0.569436	1.59114
Spinal Cord	PLEKHM1P1	GB	Wald ratio	1	0.850735	0.962758	0.648397	1.42953
Substantia Nigra	PLEKHM1P1	GB	Wald ratio	1	0.850735	0.960047	0.627852	1.468
Anterior Cingulate Cortex	MICA	Non-GB	Wald ratio	1	0.850742	1.05898	0.583008	1.92352
Putamen	MICA	Non-GB	Wald ratio	1	0.850742	1.07116	0.523478	2.19184
Putamen	GALNT16	All	Wald ratio	1	0.850754	1.04636	0.652654	1.67755
Hypothalamus	AK8	All	Wald ratio	1	0.850772	0.925354	0.412382	2.07642
Cortex	RP11-594C13.1	Non-GB	Wald ratio	1	0.850841	1.11393	0.361783	3.42981
Caudate	SMARCC1	Non-GB	Wald ratio	1	0.850858	1.09889	0.411202	2.93663
Amygdala	AMACR	Non-GB	Wald ratio	1	0.850905	0.958655	0.617228	1.48895
Caudate	AMACR	Non-GB	Wald ratio	1	0.850905	1.05252	0.617188	1.79492
Frontal Cortex	AMACR	Non-GB	Wald ratio	1	0.850905	1.04806	0.642427	1.7098
Hippocampus	AMACR	Non-GB	Wald ratio	1	0.850905	1.05211	0.619472	1.7869
Nucleus Accumbens	AMACR	Non-GB	Wald ratio	1	0.850905	1.04924	0.635629	1.73199
Putamen	AMACR	Non-GB	Wald ratio	1	0.850905	1.05097	0.625838	1.76489
Spinal Cord	AMACR	Non-GB	Wald ratio	1	0.850905	1.04033	0.688855	1.57113
Cortex	CNNM2	All	Wald ratio	1	0.850938	1.11359	0.362572	3.42022
Cerebellum	DPY19L2	All	Wald ratio	1	0.85102	1.05821	0.586331	1.90986
Cortex	DPY19L2	All	Wald ratio	1	0.85102	1.06279	0.562901	2.00663
Putamen	HDDC2	Non-GB	Wald ratio	1	0.851034	1.0841	0.466732	2.51808
Anterior Cingulate Cortex	IDUA	Non-GB	Wald ratio	1	0.851049	1.07002	0.527965	2.1686
Cerebellum	PDZD7	Non-GB	Wald ratio	1	0.851055	1.08455	0.464828	2.53053
Cortex	PDZD7	Non-GB	Wald ratio	1	0.851055	1.08994	0.443585	2.67812
Amygdala	TPGS2	All	Wald ratio	1	0.851144	0.974008	0.739782	1.28239
Anterior Cingulate Cortex	TPGS2	All	Wald ratio	1	0.851144	0.971196	0.715703	1.31789
Caudate	TPGS2	All	Wald ratio	1	0.851144	0.966553	0.677506	1.37892
Cerebellar Hemisphere	TPGS2	All	Wald ratio	1	0.851144	0.967473	0.684925	1.36658
Cerebellum	TPGS2	All	Wald ratio	1	0.851144	1.05015	0.629949	1.75063
Cortex	TPGS2	All	Wald ratio	1	0.851144	0.965824	0.671682	1.38877
Frontal Cortex	TPGS2	All	Wald ratio	1	0.851144	0.967516	0.685277	1.366
Hippocampus	TPGS2	All	Wald ratio	1	0.851144	0.965369	0.668074	1.39496
Hypothalamus	TPGS2	All	Wald ratio	1	0.851144	0.96529	0.667444	1.39605
Nucleus Accumbens	TPGS2	All	Wald ratio	1	0.851144	0.964695	0.662753	1.4042
Putamen	TPGS2	All	Wald ratio	1	0.851144	0.968653	0.694545	1.35094
Spinal Cord	TPGS2	All	Wald ratio	1	0.851144	0.97099	0.713967	1.32054
Substantia Nigra	TPGS2	All	Wald ratio	1	0.851144	0.972035	0.722817	1.30718
Hypothalamus	RP11-867G23.8	Non-GB	Wald ratio	1	0.851262	0.932044	0.446645	1.94496
Cerebellar Hemisphere	TRIM72	GB	Wald ratio	1	0.851281	1.08134	0.477415	2.44925
Cerebellum	AP3S2	All	Wald ratio	1	0.851287	1.07934	0.485863	2.39773
Cerebellum	ARPIN	All	Wald ratio	1	0.851287	1.07934	0.485863	2.39773
Cerebellum	CCDC18-AS1	Non-GB	Wald ratio	1	0.851344	1.08714	0.453716	2.60488
Cerebellum	ATE1	Non-GB	Wald ratio	1	0.851352	0.890513	0.264799	2.99478
Cortex	RNF123	All	Wald ratio	1	0.851378	0.95061	0.559606	1.61481
Frontal Cortex	RNF123	All	Wald ratio	1	0.851378	0.953858	0.581918	1.56353
Cortex	GS1-124K5.12	Non-GB	Wald ratio	1	0.851433	0.935114	0.463404	1.88699
Caudate	CAST	All	Wald ratio	1	0.851438	0.964975	0.664458	1.40141
Cerebellum	CAST	All	Wald ratio	1	0.851438	0.964736	0.662578	1.40469
Cortex	CAST	All	Wald ratio	1	0.851438	0.9657	0.670208	1.39147
Frontal Cortex	CAST	All	Wald ratio	1	0.851438	0.966456	0.676252	1.3812
Hippocampus	CAST	All	Wald ratio	1	0.851438	0.968893	0.696058	1.34867
Hypothalamus	CAST	All	Wald ratio	1	0.851438	0.966262	0.674698	1.38382
Nucleus Accumbens	CAST	All	Wald ratio	1	0.851438	0.963183	0.650454	1.42627
Putamen	CAST	All	Wald ratio	1	0.851438	0.966222	0.674378	1.38437
Frontal Cortex	POMZP3	Non-GB	Wald ratio	1	0.851516	0.915384	0.362704	2.31023
Anterior Cingulate Cortex	MPZL1	GB	Wald ratio	1	0.851524	0.951863	0.567829	1.59563
Cerebellar Hemisphere	HSD17B14	GB	Wald ratio	1	0.851595	0.9256	0.411771	2.08061
Cortex	TCTN2	All	Wald ratio	1	0.851616	1.05702	0.591228	1.88976
Frontal Cortex	TCTN2	All	Wald ratio	1	0.851616	1.05915	0.58003	1.93404
Cerebellar Hemisphere	DHRS4L2	All	Wald ratio	1	0.851628	1.08748	0.451617	2.61861
Amygdala	RP11-660L16.2	All	Wald ratio	1	0.851665	1.03849	0.698982	1.54291
Amygdala	NADSYN1	All	Wald ratio	1	0.851665	1.03849	0.698982	1.54291
Caudate	BIVM	All	Wald ratio	1	0.851711	0.937424	0.476093	1.84578
Hypothalamus	NUTM2A-AS1	Non-GB	Wald ratio	1	0.851719	1.12175	0.336302	3.74161
Caudate	LINC00959	All	Wald ratio	1	0.851721	1.06342	0.558094	2.02628
Amygdala	IP6K2	Non-GB	Wald ratio	1	0.851722	0.956145	0.597448	1.5302
Anterior Cingulate Cortex	IP6K2	Non-GB	Wald ratio	1	0.851722	0.959734	0.62372	1.47677
Caudate	IP6K2	Non-GB	Wald ratio	1	0.851722	0.950633	0.559063	1.61646
Cerebellar Hemisphere	IP6K2	Non-GB	Wald ratio	1	0.851722	0.954386	0.584944	1.55716
Cerebellum	IP6K2	Non-GB	Wald ratio	1	0.851722	0.948213	0.542932	1.65602
Cortex	IP6K2	Non-GB	Wald ratio	1	0.851722	0.944933	0.52175	1.71135
Hippocampus	IP6K2	Non-GB	Wald ratio	1	0.851722	1.09619	0.418462	2.87154
Hypothalamus	IP6K2	Non-GB	Wald ratio	1	0.851722	0.94291	0.509064	1.7465
Nucleus Accumbens	IP6K2	Non-GB	Wald ratio	1	0.851722	0.938743	0.483815	1.82144
Putamen	IP6K2	Non-GB	Wald ratio	1	0.851722	0.951345	0.563891	1.60502
Spinal Cord	IP6K2	Non-GB	Wald ratio	1	0.851722	0.9544	0.585048	1.55693
Substantia Nigra	IP6K2	Non-GB	Wald ratio	1	0.851722	0.956807	0.602218	1.52018
Frontal Cortex	CCDC125	GB	Wald ratio	1	0.851725	0.926357	0.415355	2.06603
Spinal Cord	CCDC125	GB	Wald ratio	1	0.851725	0.945995	0.528524	1.69322
Substantia Nigra	SYT17	All	Wald ratio	1	0.851758	1.03931	0.693595	1.55735
Hypothalamus	DNAH10	GB	Wald ratio	1	0.851873	1.102	0.397584	3.05445
Caudate	CA3-AS1	Non-GB	Wald ratio	1	0.851882	0.937433	0.475768	1.84708
Putamen	CA3-AS1	Non-GB	Wald ratio	1	0.851882	0.921817	0.392206	2.16658
Caudate	RP4-756H11.3	All	Wald ratio	1	0.851899	0.947572	0.53837	1.6678
Caudate	RABGEF1	All	Wald ratio	1	0.851899	0.947572	0.53837	1.6678
Nucleus Accumbens	RP4-756H11.3	All	Wald ratio	1	0.851899	0.951491	0.564537	1.60368
Nucleus Accumbens	RABGEF1	All	Wald ratio	1	0.851899	0.951491	0.564537	1.60368
Putamen	RP4-756H11.3	All	Wald ratio	1	0.851899	0.956545	0.599991	1.52499
Putamen	RABGEF1	All	Wald ratio	1	0.851899	0.956545	0.599991	1.52499
Spinal Cord	RP4-756H11.3	All	Wald ratio	1	0.851899	0.969078	0.696866	1.34762
Spinal Cord	RABGEF1	All	Wald ratio	1	0.851899	0.969078	0.696866	1.34762
Putamen	ZSWIM8	All	Wald ratio	1	0.85192	0.938371	0.481183	1.82995
Putamen	BEST1	GB	Wald ratio	1	0.851975	0.936177	0.468282	1.87158
Spinal Cord	C2orf82	All	Wald ratio	1	0.852053	0.96444	0.659203	1.41101
Cerebellar Hemisphere	PDZD7	All	Wald ratio	1	0.852165	1.05141	0.620554	1.78142
Hippocampus	MICA	GB	Wald ratio	1	0.85219	1.0621	0.563538	2.00174
Cerebellar Hemisphere	NAE1	All	Wald ratio	1	0.852205	0.94432	0.516853	1.72533
Cerebellar Hemisphere	CERS4	All	Wald ratio	1	0.852251	1.06624	0.542887	2.09412
Putamen	SFXN5	All	Wald ratio	1	0.852275	0.957633	0.607171	1.51038
Caudate	PDPK1	GB	Wald ratio	1	0.852275	1.05806	0.584141	1.91649
Hippocampus	PDPK1	GB	Wald ratio	1	0.852275	1.05794	0.584786	1.91393
Frontal Cortex	ZNF787	All	Wald ratio	1	0.852287	1.04044	0.685442	1.57931
Hippocampus	TTYH2	All	Wald ratio	1	0.852326	0.952777	0.57252	1.58559
Nucleus Accumbens	TTYH2	All	Wald ratio	1	0.852326	0.931758	0.442685	1.96115
Anterior Cingulate Cortex	MAPT	All	Wald ratio	1	0.852333	1.05711	0.589016	1.89722
Cerebellum	TRMT61B	GB	Wald ratio	1	0.852381	1.11043	0.368414	3.34692
Cerebellar Hemisphere	CDC26	All	Wald ratio	1	0.852389	0.930801	0.43733	1.98109
Hypothalamus	CDC26	All	Wald ratio	1	0.852389	0.927358	0.419029	2.05235
Nucleus Accumbens	G3BP1	Non-GB	Wald ratio	1	0.852441	1.09016	0.438967	2.70739
Nucleus Accumbens	DECR1	GB	Wald ratio	1	0.852465	0.909283	0.333751	2.47728
Hypothalamus	ENOSF1	GB	Wald ratio	1	0.852501	1.05546	0.597502	1.86441
Hippocampus	CHPT1	GB	Wald ratio	1	0.852508	1.08214	0.470836	2.48711
Substantia Nigra	AQP4-AS1	All	Wald ratio	1	0.852539	1.03965	0.689974	1.56653
Frontal Cortex	DNM3	All	Wald ratio	1	0.852574	0.943545	0.511193	1.74157
Anterior Cingulate Cortex	PTPRN2	Non-GB	Wald ratio	1	0.852592	1.07629	0.495602	2.33735
Hypothalamus	ZNF320	Non-GB	Wald ratio	1	0.852614	0.944261	0.515602	1.7293
Hypothalamus	ZNF468	Non-GB	Wald ratio	1	0.852614	0.944261	0.515602	1.7293
Hypothalamus	ZNF888	Non-GB	Wald ratio	1	0.852614	0.944261	0.515602	1.7293
Nucleus Accumbens	ZNF468	Non-GB	Wald ratio	1	0.852614	0.940886	0.494713	1.78945
Nucleus Accumbens	ZNF320	Non-GB	Wald ratio	1	0.852614	0.940886	0.494713	1.78945
Putamen	ZNF468	Non-GB	Wald ratio	1	0.852614	1.07459	0.503063	2.29544
Putamen	ZNF320	Non-GB	Wald ratio	1	0.852614	1.07459	0.503063	2.29544
Cortex	KCNH1	Non-GB	Wald ratio	1	0.852655	1.08418	0.462057	2.54393
Amygdala	PLK5	Non-GB	Wald ratio	1	0.852661	1.04882	0.634196	1.73453
Anterior Cingulate Cortex	PLK5	Non-GB	Wald ratio	1	0.852661	1.05488	0.600273	1.85376
Caudate	PLK5	Non-GB	Wald ratio	1	0.852661	1.06161	0.564877	1.99515
Cerebellar Hemisphere	PLK5	Non-GB	Wald ratio	1	0.852661	0.95563	0.591944	1.54276
Frontal Cortex	PLK5	Non-GB	Wald ratio	1	0.852661	1.05674	0.590223	1.89201
Hypothalamus	PLK5	Non-GB	Wald ratio	1	0.852661	1.06858	0.530645	2.15184
Nucleus Accumbens	PLK5	Non-GB	Wald ratio	1	0.852661	1.07651	0.494449	2.34377
Substantia Nigra	ZSCAN21	Non-GB	Wald ratio	1	0.852731	1.0563	0.592414	1.88344
Nucleus Accumbens	TRMT1L	All	Wald ratio	1	0.85278	0.901095	0.299959	2.70694
Cerebellum	ABCA10	All	Wald ratio	1	0.852784	0.963145	0.6478	1.432
Putamen	CEP170B	Non-GB	Wald ratio	1	0.852808	1.08852	0.444307	2.66682
Nucleus Accumbens	RP11-197K6.1	Non-GB	Wald ratio	1	0.852832	1.09332	0.425947	2.80633
Putamen	AGAP1	Non-GB	Wald ratio	1	0.852922	0.915787	0.361307	2.3212
Cerebellar Hemisphere	PPP1R16A	Non-GB	Wald ratio	1	0.852954	0.914342	0.354691	2.35704
Amygdala	SYF2	All	Wald ratio	1	0.852957	1.05664	0.590045	1.89222
Cerebellar Hemisphere	INTS8	Non-GB	Wald ratio	1	0.853099	1.07033	0.521299	2.19758
Frontal Cortex	FKRP	Non-GB	Wald ratio	1	0.853134	0.909379	0.33262	2.48623
Cerebellum	FKRP	Non-GB	Wald ratio	1	0.853134	0.901472	0.300608	2.70336
Cortex	FKRP	Non-GB	Wald ratio	1	0.853134	0.915276	0.35849	2.33683
Hypothalamus	FKRP	Non-GB	Wald ratio	1	0.853134	0.91876	0.374628	2.25322
Cerebellum	RBL2	GB	Wald ratio	1	0.853158	0.942149	0.501256	1.77084
Caudate	PALD1	Non-GB	Wald ratio	1	0.853186	1.08842	0.443664	2.67019
Hypothalamus	RP5-1177I5.3	Non-GB	Wald ratio	1	0.853238	1.08701	0.449091	2.63106
Hypothalamus	CDC42EP1	Non-GB	Wald ratio	1	0.853238	1.08701	0.449091	2.63106
Frontal Cortex	SDCBP2	GB	Wald ratio	1	0.853244	1.0906	0.435081	2.73376
Nucleus Accumbens	SDCBP2	GB	Wald ratio	1	0.853244	0.912051	0.343868	2.41906
Anterior Cingulate Cortex	TLCD1	All	Wald ratio	1	0.853278	1.03312	0.731417	1.45928
Caudate	TLCD1	All	Wald ratio	1	0.853278	1.06126	0.565155	1.99285
Cortex	TLCD1	All	Wald ratio	1	0.853278	1.05768	0.583754	1.91638
Cerebellum	CTD-2245F17.3	All	Wald ratio	1	0.853317	0.943376	0.508534	1.75005
Hypothalamus	SNPH	All	Wald ratio	1	0.853457	0.933671	0.450728	1.93407
Cerebellum	FAT2	Non-GB	Wald ratio	1	0.853475	0.914993	0.356417	2.34897
Putamen	HPCAL1	GB	Wald ratio	1	0.85349	0.927086	0.41509	2.07061
Anterior Cingulate Cortex	WDSUB1	GB	Wald ratio	1	0.853537	1.06582	0.541727	2.09693
Amygdala	CTD-2245F17.3	All	Wald ratio	1	0.853539	0.952758	0.569946	1.59269
Amygdala	RNF149	Non-GB	Wald ratio	1	0.853623	0.948584	0.541427	1.66192
Amygdala	PREX1	GB	Wald ratio	1	0.853641	1.04512	0.653942	1.67029
Cerebellum	PREX1	GB	Wald ratio	1	0.853641	1.0675	0.533285	2.13687
Cortex	PLXDC1	GB	Wald ratio	1	0.853705	1.08527	0.454784	2.5898
Frontal Cortex	PRKAG2-AS1	GB	Wald ratio	1	0.853737	0.923058	0.394049	2.16226
Nucleus Accumbens	PRKAG2-AS1	GB	Wald ratio	1	0.853737	1.08908	0.4396	2.69811
Cerebellar Hemisphere	MAP1LC3A	Non-GB	Wald ratio	1	0.853751	0.915873	0.35978	2.33149
Cortex	LENG8	Non-GB	Wald ratio	1	0.853753	1.07443	0.500786	2.30518
Spinal Cord	LENG8	Non-GB	Wald ratio	1	0.853753	1.05677	0.587502	1.90085
Nucleus Accumbens	AQP4-AS1	All	Wald ratio	1	0.853781	0.944585	0.515147	1.73201
Putamen	AQP4-AS1	All	Wald ratio	1	0.853781	1.05691	0.58666	1.90411
Caudate	MRPL36	GB	Wald ratio	1	0.853905	0.913547	0.348934	2.39177
Cerebellar Hemisphere	MRPL36	GB	Wald ratio	1	0.853905	0.926809	0.412694	2.08138
Frontal Cortex	MRPL36	GB	Wald ratio	1	0.853905	1.0762	0.49252	2.35158
Hippocampus	MRPL36	GB	Wald ratio	1	0.853905	0.937468	0.471473	1.86405
Nucleus Accumbens	MRPL36	GB	Wald ratio	1	0.853905	1.08708	0.446961	2.64398
Putamen	MRPL36	GB	Wald ratio	1	0.853905	1.07882	0.481082	2.41925
Putamen	TAGLN	Non-GB	Wald ratio	1	0.854033	1.06504	0.54429	2.08401
Putamen	PIGQ	GB	Wald ratio	1	0.854044	1.05316	0.606508	1.82874
Hippocampus	ARFGAP1	GB	Wald ratio	1	0.854046	1.06826	0.528617	2.1588
Caudate	ZNF506	GB	Wald ratio	1	0.854055	0.929091	0.424338	2.03425
Frontal Cortex	ZNF506	GB	Wald ratio	1	0.854055	0.93549	0.459679	1.90381
Hippocampus	ZNF506	GB	Wald ratio	1	0.854055	0.93258	0.443285	1.96195
Putamen	LINC00663	GB	Wald ratio	1	0.854055	0.939215	0.481471	1.83214
Putamen	ZNF506	GB	Wald ratio	1	0.854055	0.939215	0.481471	1.83214
Caudate	MICA	GB	Wald ratio	1	0.854075	1.06006	0.569391	1.97354
Cerebellar Hemisphere	MICA	GB	Wald ratio	1	0.854075	1.04855	0.632659	1.73784
Amygdala	AKIP1	GB	Wald ratio	1	0.854086	0.966262	0.670264	1.39298
Anterior Cingulate Cortex	AKIP1	GB	Wald ratio	1	0.854086	0.96402	0.652356	1.42458
Caudate	AKIP1	GB	Wald ratio	1	0.854086	0.958347	0.60898	1.50814
Cerebellar Hemisphere	AKIP1	GB	Wald ratio	1	0.854086	0.960445	0.624704	1.47663
Cerebellum	AKIP1	GB	Wald ratio	1	0.854086	0.949099	0.543889	1.6562
Cortex	AKIP1	GB	Wald ratio	1	0.854086	0.955726	0.589842	1.54857
Frontal Cortex	AKIP1	GB	Wald ratio	1	0.854086	0.95947	0.617352	1.49118
Hippocampus	AKIP1	GB	Wald ratio	1	0.854086	0.957937	0.605949	1.51439
Hypothalamus	AKIP1	GB	Wald ratio	1	0.854086	0.96038	0.624208	1.4776
Nucleus Accumbens	AKIP1	GB	Wald ratio	1	0.854086	0.95564	0.589226	1.54991
Putamen	AKIP1	GB	Wald ratio	1	0.854086	0.961266	0.630956	1.4645
Spinal Cord	AKIP1	GB	Wald ratio	1	0.854086	0.966771	0.674391	1.38591
Cortex	POMZP3	All	Wald ratio	1	0.854091	0.964967	0.659851	1.41117
Putamen	RNH1	GB	Wald ratio	1	0.854111	1.04502	0.653543	1.67099
Hippocampus	POM121C	Non-GB	Wald ratio	1	0.854155	0.954392	0.580176	1.56998
Hippocampus	PREX1	GB	Wald ratio	1	0.854273	1.05099	0.618174	1.78684
Hypothalamus	PREX1	GB	Wald ratio	1	0.854273	1.0609	0.564516	1.99377
Amygdala	MPG	GB	Wald ratio	1	0.854275	1.07454	0.4989	2.31438
Cerebellar Hemisphere	TTYH1	All	Wald ratio	1	0.854284	0.956758	0.596921	1.53351
Cerebellum	TTYH1	All	Wald ratio	1	0.854284	1.04427	0.657707	1.65804
Hippocampus	TTYH1	All	Wald ratio	1	0.854284	0.96686	0.67478	1.38537
Hypothalamus	TTYH1	All	Wald ratio	1	0.854284	1.03324	0.728878	1.46469
Substantia Nigra	TTYH1	All	Wald ratio	1	0.854284	0.974998	0.744133	1.27749
Hypothalamus	LINC02210	GB	Wald ratio	1	0.85429	1.05847	0.577156	1.94117
Hypothalamus	CRHR1	GB	Wald ratio	1	0.85429	1.05847	0.577156	1.94117
Frontal Cortex	AC079922.3	All	Wald ratio	1	0.854347	0.918378	0.370005	2.27947
Frontal Cortex	RP11-445H22.3	Non-GB	Wald ratio	1	0.85443	0.903363	0.305026	2.67539
Caudate	LRRC73	GB	Wald ratio	1	0.854465	0.91656	0.361266	2.32538
Cortex	LGMN	Non-GB	Wald ratio	1	0.854485	0.939982	0.485117	1.82135
Spinal Cord	LGMN	Non-GB	Wald ratio	1	0.854485	0.951716	0.560807	1.61511
Hypothalamus	BOD1L1	Non-GB	Wald ratio	1	0.854496	0.913827	0.348806	2.39411
Caudate	HSF1	Non-GB	Wald ratio	1	0.854553	0.904057	0.307495	2.65799
Frontal Cortex	VSNL1	All	Wald ratio	1	0.854558	0.931999	0.438922	1.97899
Amygdala	LRRC37A5P	Non-GB	Wald ratio	1	0.854581	1.05527	0.593634	1.87589
Hippocampus	KATNAL2	Non-GB	Wald ratio	1	0.854701	0.921736	0.385289	2.20509
Hippocampus	PNPO	GB	Wald ratio	1	0.854738	0.947305	0.530629	1.69117
Nucleus Accumbens	ZNF700	GB	Wald ratio	1	0.854746	1.17022	0.217442	6.29788
Anterior Cingulate Cortex	CTD-2228K2.7	Non-GB	Wald ratio	1	0.854765	1.06904	0.523048	2.18496
Cerebellar Hemisphere	DYNC1I2	All	Wald ratio	1	0.854847	0.963461	0.646598	1.4356
Cerebellum	PRKCG	All	Wald ratio	1	0.854859	1.03013	0.749504	1.41581
Hypothalamus	MAN2C1	All	Wald ratio	1	0.854943	0.938027	0.472426	1.86251
Cerebellar Hemisphere	TBCD	Non-GB	Wald ratio	1	0.854947	0.942347	0.498555	1.78118
Frontal Cortex	PRSS3	GB	Wald ratio	1	0.854994	1.08074	0.469944	2.48542
Amygdala	DPF1	Non-GB	Wald ratio	1	0.855083	1.05683	0.583995	1.91248
Hypothalamus	DPF1	Non-GB	Wald ratio	1	0.855083	0.929676	0.425083	2.03324
Hippocampus	TSNARE1	Non-GB	Wald ratio	1	0.855109	1.07748	0.483655	2.4004
Cerebellum	SRSF9	GB	Wald ratio	1	0.855145	0.913256	0.344745	2.41928
Hypothalamus	POP5	GB	Wald ratio	1	0.855145	0.953463	0.57161	1.5904
Putamen	MMP24-AS1	Non-GB	Wald ratio	1	0.855152	1.09001	0.432072	2.74981
Frontal Cortex	PDZD7	All	Wald ratio	1	0.855161	0.942531	0.499226	1.77949
Cerebellar Hemisphere	ECE2	Non-GB	Wald ratio	1	0.855204	0.940536	0.486864	1.81695
Cerebellum	ECE2	Non-GB	Wald ratio	1	0.855204	0.93427	0.450115	1.93919
Cerebellar Hemisphere	PIGX	Non-GB	Wald ratio	1	0.855241	0.933398	0.445119	1.9573
Putamen	PRMT7	GB	Wald ratio	1	0.855242	1.06953	0.519472	2.20202
Cerebellum	SUZ12P1	All	Wald ratio	1	0.85525	1.04464	0.65343	1.67006
Putamen	HYOU1	GB	Wald ratio	1	0.855265	1.0796	0.47407	2.45857
Putamen	FAM229A	Non-GB	Wald ratio	1	0.855279	0.919431	0.372805	2.26755
Cerebellar Hemisphere	TBC1D31	GB	Wald ratio	1	0.855294	0.956828	0.595449	1.53753
Hippocampus	TBC1D31	GB	Wald ratio	1	0.855294	0.956818	0.595379	1.53768
Hypothalamus	TBC1D31	GB	Wald ratio	1	0.855294	0.958761	0.609735	1.50758
Nucleus Accumbens	TBC1D31	GB	Wald ratio	1	0.855294	0.953773	0.573498	1.5862
Spinal Cord	TBC1D31	GB	Wald ratio	1	0.855294	0.961073	0.627237	1.47259
Caudate	OMA1	All	Wald ratio	1	0.855319	0.952404	0.563848	1.60872
Hippocampus	OMA1	All	Wald ratio	1	0.855319	0.949664	0.545081	1.65455
Cerebellum	CYGB	Non-GB	Wald ratio	1	0.855355	0.917655	0.364254	2.31182
Cerebellum	TVP23A	All	Wald ratio	1	0.855473	0.93239	0.438973	1.98042
Frontal Cortex	COQ5	All	Wald ratio	1	0.855505	1.04182	0.670322	1.6192
Cerebellum	VPS36	GB	Wald ratio	1	0.855521	1.09827	0.400411	3.01238
Caudate	PLGLB1	All	Wald ratio	1	0.855544	1.0557	0.58899	1.89221
Cerebellum	PLGLB1	All	Wald ratio	1	0.855544	0.958235	0.605332	1.51688
Cortex	PLGLB1	All	Wald ratio	1	0.855544	0.942467	0.497973	1.78372
Frontal Cortex	PLGLB1	All	Wald ratio	1	0.855544	1.05057	0.617698	1.78678
Hippocampus	PLGLB1	All	Wald ratio	1	0.855544	1.04883	0.627772	1.75229
Hypothalamus	PLGLB1	All	Wald ratio	1	0.855544	0.94749	0.530116	1.69347
Nucleus Accumbens	PLGLB1	All	Wald ratio	1	0.855544	0.943069	0.501732	1.77262
Cortex	CPT1B	GB	Wald ratio	1	0.855562	1.09015	0.43038	2.76134
Cerebellar Hemisphere	UTP23	GB	Wald ratio	1	0.855599	0.930656	0.429179	2.01809
Cortex	LYPD8	GB	Wald ratio	1	0.855716	1.08093	0.467173	2.50103
Spinal Cord	PCGF3	Non-GB	Wald ratio	1	0.855751	1.06794	0.525705	2.16948
Putamen	SYT17	All	Wald ratio	1	0.855765	1.05212	0.608304	1.81975
Cerebellum	PPDPF	GB	Wald ratio	1	0.855773	1.1075	0.368264	3.33065
Caudate	PRMT7	GB	Wald ratio	1	0.855839	1.05531	0.590412	1.88627
Cerebellar Hemisphere	PRMT7	GB	Wald ratio	1	0.855839	1.04503	0.649792	1.68066
Frontal Cortex	CACNA1D	GB	Wald ratio	1	0.855849	1.07678	0.484746	2.39186
Cerebellum	RP4-800G7.2	GB	Wald ratio	1	0.855856	0.923962	0.393612	2.1689
Putamen	C1orf174	All	Wald ratio	1	0.855896	1.05744	0.578703	1.93222
Caudate	SPRYD7	GB	Wald ratio	1	0.855926	1.09085	0.426681	2.78884
Cerebellar Hemisphere	SPRYD7	GB	Wald ratio	1	0.855926	1.08066	0.467735	2.49678
Cerebellum	SPRYD7	GB	Wald ratio	1	0.855926	1.08794	0.437965	2.70254
Nucleus Accumbens	SPRYD7	GB	Wald ratio	1	0.855926	1.08704	0.441527	2.67631
Putamen	SPRYD7	GB	Wald ratio	1	0.855926	1.07444	0.494964	2.33233
Frontal Cortex	LMO7	Non-GB	Wald ratio	1	0.855941	0.934829	0.451592	1.93517
Caudate	DLG5	GB	Wald ratio	1	0.855965	0.938434	0.472512	1.86378
Hippocampus	SUZ12P1	All	Wald ratio	1	0.855969	0.946354	0.521761	1.71647
Amygdala	INPP5E	GB	Wald ratio	1	0.855985	1.05396	0.597493	1.85915
Caudate	INPP5E	GB	Wald ratio	1	0.855985	1.06578	0.535638	2.12062
Caudate	C2orf82	GB	Wald ratio	1	0.856015	0.922217	0.384558	2.21159
Putamen	C2orf82	GB	Wald ratio	1	0.856015	1.07351	0.498937	2.30975
Cerebellar Hemisphere	SUZ12P1	All	Wald ratio	1	0.856069	1.03471	0.715647	1.49602
Hypothalamus	IL18	GB	Wald ratio	1	0.856079	1.07428	0.49526	2.33025
Frontal Cortex	BIVM	All	Wald ratio	1	0.856126	0.94327	0.501698	1.77349
Nucleus Accumbens	BIVM	All	Wald ratio	1	0.856126	0.925115	0.398806	2.146
Caudate	CA11	Non-GB	Wald ratio	1	0.856188	0.940941	0.487124	1.81755
Substantia Nigra	RNH1	All	Wald ratio	1	0.856248	1.02794	0.762919	1.38503
Cortex	TRAF3IP2-AS1	GB	Wald ratio	1	0.856321	0.932525	0.437754	1.98651
Frontal Cortex	PKD2L1	GB	Wald ratio	1	0.856362	0.944005	0.505812	1.76181
Cerebellar Hemisphere	FDXR	All	Wald ratio	1	0.856367	0.931713	0.433158	2.00409
Cerebellar Hemisphere	KLHL18	GB	Wald ratio	1	0.856368	1.06327	0.547169	2.06617
Cortex	SPDL1	All	Wald ratio	1	0.856386	1.05896	0.569431	1.96932
Hippocampus	SPDL1	All	Wald ratio	1	0.856386	1.04776	0.632141	1.73665
Putamen	ZNF146	Non-GB	Wald ratio	1	0.856388	0.921065	0.378047	2.24406
Hippocampus	ZNRD1ASP	Non-GB	Wald ratio	1	0.856433	1.09158	0.422448	2.82057
Cortex	RP11-419I17.1	Non-GB	Wald ratio	1	0.856539	0.94163	0.490565	1.80744
Spinal Cord	RP11-419I17.1	Non-GB	Wald ratio	1	0.856539	1.0515	0.610054	1.81237
Frontal Cortex	DHCR7	All	Wald ratio	1	0.85657	0.90346	0.300453	2.7167
Cortex	ARSB	All	Wald ratio	1	0.856636	0.925442	0.399266	2.14504
Nucleus Accumbens	ARSB	All	Wald ratio	1	0.856636	0.938554	0.471696	1.86748
Spinal Cord	ARSB	All	Wald ratio	1	0.856636	0.959066	0.60942	1.50932
Caudate	LINC01664	All	Wald ratio	1	0.856673	0.941499	0.489452	1.81104
Frontal Cortex	AC034220.3	All	Wald ratio	1	0.856698	0.936561	0.45982	1.90759
Cortex	COMT	Non-GB	Wald ratio	1	0.856725	0.935322	0.452598	1.9329
Hippocampus	POLR2J4	All	Wald ratio	1	0.856835	0.943507	0.50161	1.7747
Hypothalamus	PTCD3	GB	Wald ratio	1	0.856842	1.08474	0.448239	2.62508
Cerebellar Hemisphere	C20orf203	All	Wald ratio	1	0.856873	0.947923	0.530099	1.69507
Cerebellum	C20orf203	All	Wald ratio	1	0.856873	0.938289	0.469581	1.87484
Nucleus Accumbens	C20orf203	All	Wald ratio	1	0.856873	0.930666	0.42625	2.032
Putamen	C20orf203	All	Wald ratio	1	0.856873	0.946752	0.522383	1.71587
Cortex	UPF1	Non-GB	Wald ratio	1	0.856914	0.937117	0.462571	1.89849
Anterior Cingulate Cortex	ELOVL7	Non-GB	Wald ratio	1	0.856949	0.928589	0.414917	2.07819
Cortex	LYPD8	Non-GB	Wald ratio	1	0.85695	1.0865	0.440846	2.67774
Cerebellum	C3orf33	All	Wald ratio	1	0.856966	1.06084	0.558088	2.01651
Nucleus Accumbens	KTN1	Non-GB	Wald ratio	1	0.856976	0.911922	0.33457	2.48558
Spinal Cord	NARS2	Non-GB	Wald ratio	1	0.856997	0.95244	0.560606	1.61815
Cortex	RGR	Non-GB	Wald ratio	1	0.857011	0.913718	0.342397	2.43835
Cerebellum	RP11-423H2.3	GB	Wald ratio	1	0.857029	1.06289	0.547399	2.06383
Spinal Cord	PCDH9	GB	Wald ratio	1	0.857121	0.962571	0.635441	1.45811
Putamen	ACTR10	GB	Wald ratio	1	0.857148	1.04678	0.636303	1.72205
Cerebellum	STK19B	GB	Wald ratio	1	0.857157	1.06732	0.52503	2.16973
Cerebellum	STK19	GB	Wald ratio	1	0.857157	1.06732	0.52503	2.16973
Nucleus Accumbens	DCTD	GB	Wald ratio	1	0.857201	1.08459	0.447853	2.62661
Nucleus Accumbens	MCRS1	All	Wald ratio	1	0.85722	1.07885	0.471914	2.4664
Cerebellum	YBEY	Non-GB	Wald ratio	1	0.857225	1.07859	0.473027	2.45941
Cerebellar Hemisphere	AVIL	GB	Wald ratio	1	0.857247	0.924131	0.391163	2.18328
Cerebellum	AVIL	GB	Wald ratio	1	0.857247	0.9108	0.329068	2.52093
Substantia Nigra	RP11-390P2.4	GB	Wald ratio	1	0.857274	0.954461	0.574326	1.5862
Cerebellum	TMEM258	GB	Wald ratio	1	0.857277	1.07378	0.494275	2.33274
Cerebellum	FADS1	GB	Wald ratio	1	0.857277	1.07378	0.494275	2.33274
Amygdala	CPB2-AS1	All	Wald ratio	1	0.857313	0.96212	0.631551	1.46572
Anterior Cingulate Cortex	CPB2-AS1	All	Wald ratio	1	0.857313	0.956437	0.588554	1.55427
Caudate	CPB2-AS1	All	Wald ratio	1	0.857313	0.951168	0.551107	1.64164
Hippocampus	CPB2-AS1	All	Wald ratio	1	0.857313	0.961461	0.626424	1.47569
Hypothalamus	CPB2-AS1	All	Wald ratio	1	0.857313	0.956274	0.587361	1.5569
Spinal Cord	CPB2-AS1	All	Wald ratio	1	0.857313	0.971322	0.707308	1.33388
Substantia Nigra	CPB2-AS1	All	Wald ratio	1	0.857313	0.970895	0.703617	1.3397
Cerebellar Hemisphere	NAPG	Non-GB	Wald ratio	1	0.857351	0.920298	0.372044	2.27647
Cerebellum	NAPG	Non-GB	Wald ratio	1	0.857351	0.917907	0.360703	2.33587
Hippocampus	HCN2	Non-GB	Wald ratio	1	0.857358	1.0791	0.470458	2.47517
Amygdala	POLRMT	GB	Wald ratio	1	0.85737	0.946744	0.521237	1.71961
Hippocampus	POLRMT	GB	Wald ratio	1	0.85737	1.06984	0.512376	2.23381
Putamen	POLRMT	GB	Wald ratio	1	0.85737	1.06734	0.524387	2.17246
Hypothalamus	COMMD3	All	Wald ratio	1	0.857415	1.03765	0.693319	1.553
Amygdala	ATP5H	All	Wald ratio	1	0.857544	1.04347	0.655657	1.66068
Caudate	ATP5H	All	Wald ratio	1	0.857544	1.05818	0.570682	1.96211
Cerebellum	ATP5H	All	Wald ratio	1	0.857544	0.941269	0.486059	1.8228
Cortex	ATP5H	All	Wald ratio	1	0.857544	1.06074	0.557178	2.0194
Hippocampus	ATP5H	All	Wald ratio	1	0.857544	1.05172	0.606404	1.82406
Hypothalamus	ATP5H	All	Wald ratio	1	0.857544	1.04703	0.633931	1.72931
Nucleus Accumbens	ATP5H	All	Wald ratio	1	0.857544	0.941467	0.487281	1.81899
Substantia Nigra	ATP5H	All	Wald ratio	1	0.857544	1.03965	0.67997	1.58959
Hippocampus	LSM14B	All	Wald ratio	1	0.85755	0.948454	0.532161	1.6904
Hypothalamus	CEP164	GB	Wald ratio	1	0.857616	0.930749	0.42495	2.03858
Spinal Cord	CEP164	GB	Wald ratio	1	0.857616	0.96278	0.636158	1.4571
Cerebellum	TF	Non-GB	Wald ratio	1	0.857636	1.07039	0.509063	2.25066
Cerebellar Hemisphere	ZNF500	All	Wald ratio	1	0.857832	0.950623	0.54624	1.65437
Caudate	UPF2	GB	Wald ratio	1	0.857878	0.925945	0.398895	2.14937
Cerebellum	BCR	GB	Wald ratio	1	0.857927	0.87689	0.208092	3.69517
Cortex	LMF2	All	Wald ratio	1	0.857953	1.04885	0.622134	1.76824
Cerebellum	WASHC5	Non-GB	Wald ratio	1	0.857953	1.11292	0.344843	3.59178
Amygdala	YWHAH	All	Wald ratio	1	0.857956	0.969723	0.692509	1.35791
Anterior Cingulate Cortex	YWHAH	All	Wald ratio	1	0.857956	0.967987	0.677839	1.38233
Caudate	YWHAH	All	Wald ratio	1	0.857956	0.959253	0.608251	1.51281
Cerebellar Hemisphere	YWHAH	All	Wald ratio	1	0.857956	0.967603	0.674632	1.3878
Cerebellum	YWHAH	All	Wald ratio	1	0.857956	0.962755	0.635327	1.45893
Cortex	YWHAH	All	Wald ratio	1	0.857956	0.965381	0.656344	1.41993
Hippocampus	YWHAH	All	Wald ratio	1	0.857956	0.965712	0.659044	1.41508
Spinal Cord	YWHAH	All	Wald ratio	1	0.857956	0.973167	0.722483	1.31083
Substantia Nigra	YWHAH	All	Wald ratio	1	0.857956	0.977257	0.759614	1.25726
Cerebellum	MSH4	GB	Wald ratio	1	0.858011	0.923625	0.3868	2.20549
Cerebellum	SLC36A1	All	Wald ratio	1	0.858024	1.05449	0.589604	1.88594
Nucleus Accumbens	ARHGAP17	GB	Wald ratio	1	0.858037	0.902548	0.293453	2.77589
Cerebellum	CCDC163	All	Wald ratio	1	0.858135	1.06784	0.519903	2.19327
Nucleus Accumbens	TTLL9	Non-GB	Wald ratio	1	0.858173	0.893575	0.260094	3.06995
Hypothalamus	MRPS18C	GB	Wald ratio	1	0.858196	0.956853	0.589819	1.55229
Cortex	ZNRD1ASP	Non-GB	Wald ratio	1	0.858246	1.08998	0.423428	2.80582
Frontal Cortex	ZNRD1ASP	Non-GB	Wald ratio	1	0.858246	1.08056	0.461733	2.52876
Cortex	KHDRBS2	GB	Wald ratio	1	0.858254	1.10403	0.372654	3.2708
Cerebellum	LINC00888	Non-GB	Wald ratio	1	0.858267	0.94734	0.523174	1.7154
Cortex	LINC00888	Non-GB	Wald ratio	1	0.858267	0.946272	0.516155	1.73481
Frontal Cortex	LINC00888	Non-GB	Wald ratio	1	0.858267	0.954216	0.570508	1.596
Hypothalamus	LINC00888	Non-GB	Wald ratio	1	0.858267	0.949779	0.539539	1.67195
Nucleus Accumbens	LINC00888	Non-GB	Wald ratio	1	0.858267	0.944579	0.505208	1.76607
Putamen	LINC00888	Non-GB	Wald ratio	1	0.858267	0.938604	0.468235	1.88149
Cerebellum	CDK5RAP3	Non-GB	Wald ratio	1	0.858294	1.11529	0.336657	3.69477
Caudate	RNF123	All	Wald ratio	1	0.858307	1.05705	0.574854	1.94372
Nucleus Accumbens	HRASLS	GB	Wald ratio	1	0.858379	0.923635	0.385967	2.2103
Cerebellum	DPYSL4	All	Wald ratio	1	0.858379	1.078	0.472422	2.45984
Cerebellar Hemisphere	CBWD2	Non-GB	Wald ratio	1	0.858465	0.937267	0.459851	1.91034
Cerebellum	C21orf58	All	Wald ratio	1	0.858517	1.06468	0.534514	2.12068
Cerebellum	ACSL3	All	Wald ratio	1	0.858525	0.918405	0.360221	2.34153
Anterior Cingulate Cortex	GALT	All	Wald ratio	1	0.858526	1.05571	0.581622	1.91624
Cerebellar Hemisphere	RP11-156P1.3	Non-GB	Wald ratio	1	0.858541	0.904027	0.298066	2.74189
Cortex	FAM171B	Non-GB	Wald ratio	1	0.85856	1.06963	0.510152	2.24269
Cortex	LHPP	Non-GB	Wald ratio	1	0.858612	1.10258	0.37653	3.22863
Putamen	ACTN1	Non-GB	Wald ratio	1	0.858624	1.07806	0.471456	2.46518
Cortex	RSRC2	Non-GB	Wald ratio	1	0.858628	0.929924	0.41807	2.06845
Anterior Cingulate Cortex	ILK	GB	Wald ratio	1	0.858643	0.925923	0.39695	2.15981
Amygdala	EIF4ENIF1	GB	Wald ratio	1	0.858651	0.945527	0.510448	1.75144
Anterior Cingulate Cortex	AP2A2	Non-GB	Wald ratio	1	0.858776	1.10455	0.36939	3.30282
Nucleus Accumbens	LGALS8	GB	Wald ratio	1	0.858782	0.939257	0.470954	1.87323
Cerebellum	CCNB1IP1	GB	Wald ratio	1	0.858831	0.933298	0.436165	1.99705
Frontal Cortex	RP11-561I11.4	All	Wald ratio	1	0.858861	1.06571	0.52846	2.14913
Anterior Cingulate Cortex	CGNL1	All	Wald ratio	1	0.858899	1.05079	0.60856	1.81438
Amygdala	COX20	All	Wald ratio	1	0.858945	0.959994	0.611945	1.506
Cortex	COX20	All	Wald ratio	1	0.858945	0.948554	0.529767	1.6984
Hypothalamus	COX20	All	Wald ratio	1	0.858945	0.944352	0.502216	1.77573
Putamen	COX20	All	Wald ratio	1	0.858945	0.947364	0.521825	1.71992
Frontal Cortex	DYNC1I2	All	Wald ratio	1	0.858972	0.965694	0.657062	1.4193
Substantia Nigra	DYNC1I2	All	Wald ratio	1	0.858972	0.969154	0.68595	1.36928
Cerebellum	ELOC	GB	Wald ratio	1	0.858997	1.07275	0.494336	2.32795
Caudate	PILRB	GB	Wald ratio	1	0.859008	0.942768	0.492033	1.80641
Cerebellum	ATP5J	Non-GB	Wald ratio	1	0.85902	0.920488	0.368951	2.29651
Substantia Nigra	SNRNP35	Non-GB	Wald ratio	1	0.859077	1.0643	0.534927	2.11755
Frontal Cortex	CENPO	All	Wald ratio	1	0.859112	1.05616	0.577719	1.93081
Putamen	OBSCN	Non-GB	Wald ratio	1	0.859145	1.07984	0.462292	2.52234
Hypothalamus	PLEKHA8	All	Wald ratio	1	0.859186	0.929056	0.412074	2.09464
Cortex	ANKRD36B	All	Wald ratio	1	0.859209	1.10622	0.362573	3.37512
Cerebellum	TCTEX1D2	All	Wald ratio	1	0.859211	0.930457	0.419564	2.06345
Caudate	RSRC2	Non-GB	Wald ratio	1	0.859212	0.933715	0.437606	1.99226
Cerebellum	RSRC2	Non-GB	Wald ratio	1	0.859212	0.941573	0.484111	1.83132
Nucleus Accumbens	PSMD1	All	Wald ratio	1	0.859235	1.06739	0.519172	2.19449
Anterior Cingulate Cortex	MANBA	All	Wald ratio	1	0.859391	1.05552	0.580516	1.91921
Caudate	MANBA	All	Wald ratio	1	0.859391	0.937534	0.459249	1.91393
Cerebellar Hemisphere	MANBA	All	Wald ratio	1	0.859391	1.0597	0.557897	2.01285
Cortex	MANBA	All	Wald ratio	1	0.859391	0.921169	0.371352	2.28503
Frontal Cortex	MANBA	All	Wald ratio	1	0.859391	1.05018	0.610964	1.80513
Hippocampus	MANBA	All	Wald ratio	1	0.859391	0.943214	0.493963	1.80105
Hypothalamus	MANBA	All	Wald ratio	1	0.859391	1.05487	0.584132	1.90497
Nucleus Accumbens	MANBA	All	Wald ratio	1	0.859391	0.941399	0.482621	1.83629
Substantia Nigra	MANBA	All	Wald ratio	1	0.859391	1.03389	0.71507	1.49484
Caudate	GSDMB	Non-GB	Wald ratio	1	0.859445	1.09949	0.384826	3.14137
Caudate	NFATC4	Non-GB	Wald ratio	1	0.859468	0.933656	0.436664	1.9963
Cerebellum	MUM1	GB	Wald ratio	1	0.85958	0.926899	0.399741	2.14924
Putamen	C18orf21	All	Wald ratio	1	0.859583	0.950312	0.540305	1.67145
Cortex	RP11-419I17.1	All	Wald ratio	1	0.859593	1.04599	0.63557	1.72144
Spinal Cord	RP11-419I17.1	All	Wald ratio	1	0.859593	0.963155	0.635399	1.45998
Cerebellar Hemisphere	ITGB4	All	Wald ratio	1	0.859615	0.935544	0.447097	1.95761
Cortex	CTB-50L17.10	All	Wald ratio	1	0.859624	1.06676	0.521202	2.18338
Amygdala	YBEY	All	Wald ratio	1	0.85965	0.960466	0.614184	1.50198
Cortex	YBEY	All	Wald ratio	1	0.85965	0.948249	0.526153	1.70896
Frontal Cortex	YBEY	All	Wald ratio	1	0.85965	0.944326	0.500443	1.78192
Hypothalamus	YBEY	All	Wald ratio	1	0.85965	0.95239	0.554606	1.63548
Putamen	YBEY	All	Wald ratio	1	0.85965	0.939744	0.471873	1.87152
Putamen	COA1	Non-GB	Wald ratio	1	0.85969	0.938489	0.464222	1.89728
Hypothalamus	TMEM63C	GB	Wald ratio	1	0.859699	1.06186	0.545766	2.066
Nucleus Accumbens	TMEM63C	GB	Wald ratio	1	0.859699	1.06615	0.524013	2.16918
Hippocampus	JAKMIP3	All	Wald ratio	1	0.859736	0.949765	0.536221	1.68224
Substantia Nigra	GATB	All	Wald ratio	1	0.859798	1.0302	0.740549	1.43313
Hypothalamus	SECISBP2	GB	Wald ratio	1	0.859819	1.08308	0.44667	2.62624
Cerebellar Hemisphere	NPPA-AS1	Non-GB	Wald ratio	1	0.859886	0.9436	0.495268	1.79777
Anterior Cingulate Cortex	TMEM106C	Non-GB	Wald ratio	1	0.859888	1.06708	0.518933	2.19423
Cerebellar Hemisphere	TMEM106C	Non-GB	Wald ratio	1	0.859888	1.07001	0.504759	2.26824
Cerebellum	TMEM106C	Non-GB	Wald ratio	1	0.859888	1.07088	0.500634	2.29065
Cerebellum	ITSN2	All	Wald ratio	1	0.859905	0.947169	0.518382	1.73063
Cerebellar Hemisphere	ZNF846	Non-GB	Wald ratio	1	0.859939	1.06476	0.530334	2.13773
Cortex	MUSTN1	All	Wald ratio	1	0.859942	0.931273	0.422262	2.05387
Cortex	GBE1	Non-GB	Wald ratio	1	0.859957	1.09206	0.410543	2.90492
Hippocampus	H2AFZ	GB	Wald ratio	1	0.860032	0.944539	0.500935	1.78098
Cerebellum	CHCHD3	Non-GB	Wald ratio	1	0.860064	0.933923	0.436749	1.99706
Amygdala	ATAD3B	Non-GB	Wald ratio	1	0.860127	1.074	0.485448	2.37611
Amygdala	ATAD3C	Non-GB	Wald ratio	1	0.860127	1.074	0.485448	2.37611
Cerebellum	ATAD3C	Non-GB	Wald ratio	1	0.860127	1.06845	0.51159	2.23145
Cerebellum	ATAD3B	Non-GB	Wald ratio	1	0.860127	1.06845	0.51159	2.23145
Cortex	ATAD3B	Non-GB	Wald ratio	1	0.860127	1.0844	0.440336	2.67051
Cortex	ATAD3C	Non-GB	Wald ratio	1	0.860127	1.0844	0.440336	2.67051
Hippocampus	ATAD3C	Non-GB	Wald ratio	1	0.860127	1.10757	0.355482	3.45087
Hippocampus	ATAD3B	Non-GB	Wald ratio	1	0.860127	1.10757	0.355482	3.45087
Cerebellum	STK36	All	Wald ratio	1	0.86024	1.08901	0.421502	2.8136
Amygdala	CREB3L4	GB	Wald ratio	1	0.860286	1.04415	0.645372	1.68935
Spinal Cord	SEPT7P2	GB	Wald ratio	1	0.860308	1.03738	0.689325	1.56118
Cerebellum	IFNAR1	All	Wald ratio	1	0.860337	1.08414	0.440778	2.66658
Cerebellar Hemisphere	STAG3L3	GB	Wald ratio	1	0.860363	0.923419	0.380082	2.24347
Anterior Cingulate Cortex	ATXN2L	GB	Wald ratio	1	0.86037	1.03584	0.69965	1.53358
Hippocampus	ATXN2L	GB	Wald ratio	1	0.86037	1.03769	0.687096	1.56719
Hypothalamus	OMA1	All	Wald ratio	1	0.860418	0.947625	0.520254	1.72607
Anterior Cingulate Cortex	CGNL1	GB	Wald ratio	1	0.860422	1.06177	0.54434	2.07106
Nucleus Accumbens	SNRPA1	GB	Wald ratio	1	0.860432	0.906035	0.301591	2.72189
Cerebellar Hemisphere	CASP3	Non-GB	Wald ratio	1	0.860463	0.912947	0.330686	2.52044
Cerebellum	CASP3	Non-GB	Wald ratio	1	0.860463	0.897894	0.270201	2.98376
Caudate	ARHGAP33	Non-GB	Wald ratio	1	0.860478	0.927396	0.400161	2.14929
Cerebellum	FOXN2	GB	Wald ratio	1	0.860491	0.933154	0.431386	2.01856
Caudate	PRPSAP1	GB	Wald ratio	1	0.860558	0.916587	0.346834	2.42229
Frontal Cortex	PRPSAP1	GB	Wald ratio	1	0.860558	0.927244	0.399166	2.15395
Cortex	RAD51C	All	Wald ratio	1	0.860559	1.08556	0.434342	2.71317
Caudate	XKR8	GB	Wald ratio	1	0.860565	0.920146	0.363551	2.32889
Cerebellar Hemisphere	XKR8	GB	Wald ratio	1	0.860565	0.93621	0.448695	1.95342
Cerebellum	XKR8	GB	Wald ratio	1	0.860565	0.938088	0.459763	1.91405
Nucleus Accumbens	PSMD14	Non-GB	Wald ratio	1	0.860581	1.12134	0.312391	4.02508
Cortex	CYB5R2	GB	Wald ratio	1	0.860645	1.09738	0.388862	3.09682
Amygdala	AVL9	All	Wald ratio	1	0.860701	1.04424	0.643903	1.69348
Cortex	RP11-660L16.2	GB	Wald ratio	1	0.860705	1.05083	0.604008	1.82818
Cortex	NADSYN1	GB	Wald ratio	1	0.860705	1.05083	0.604008	1.82818
Cerebellum	TVP23A	Non-GB	Wald ratio	1	0.860722	1.09242	0.406966	2.93236
Cortex	CRHR1	All	Wald ratio	1	0.860776	1.0528	0.592427	1.87092
Cortex	LINC02210	All	Wald ratio	1	0.860776	1.0528	0.592427	1.87092
Frontal Cortex	FAM47E	GB	Wald ratio	1	0.860836	1.0509	0.603278	1.83064
Frontal Cortex	STBD1	GB	Wald ratio	1	0.860836	1.0509	0.603278	1.83064
Substantia Nigra	TSPAN13	Non-GB	Wald ratio	1	0.860837	1.05692	0.569178	1.96262
Cerebellum	RALGDS	Non-GB	Wald ratio	1	0.860844	0.90165	0.283348	2.86916
Caudate	CYSTM1	GB	Wald ratio	1	0.860854	0.959239	0.602339	1.52761
Cerebellum	CYSTM1	GB	Wald ratio	1	0.860854	0.952381	0.551925	1.64339
Putamen	CYSTM1	GB	Wald ratio	1	0.860854	0.957913	0.592272	1.54928
Cerebellar Hemisphere	ZNF155	Non-GB	Wald ratio	1	0.860916	1.05481	0.58069	1.91603
Putamen	AGAP1	All	Wald ratio	1	0.860929	1.06531	0.524904	2.16208
Cerebellum	AC024560.3	Non-GB	Wald ratio	1	0.860936	1.04933	0.612294	1.79829
Frontal Cortex	AC024560.3	Non-GB	Wald ratio	1	0.860936	1.05047	0.605526	1.82236
Nucleus Accumbens	ZNF589	Non-GB	Wald ratio	1	0.860965	0.912662	0.328208	2.53788
Cerebellum	TRAF3IP2-AS1	GB	Wald ratio	1	0.861006	1.0674	0.514323	2.21523
Cerebellar Hemisphere	RP11-295P9.3	GB	Wald ratio	1	0.86101	0.946571	0.51192	1.75027
Caudate	NARF	Non-GB	Wald ratio	1	0.861092	0.896197	0.262588	3.05866
Cortex	SPATA7	GB	Wald ratio	1	0.861197	1.08297	0.443167	2.64648
Cortex	EFEMP2	GB	Wald ratio	1	0.861209	0.921217	0.367148	2.31144
Frontal Cortex	EFEMP2	GB	Wald ratio	1	0.861209	0.939484	0.46662	1.89154
Spinal Cord	TTC3	GB	Wald ratio	1	0.861232	1.07702	0.468711	2.47483
Anterior Cingulate Cortex	SNHG16	Non-GB	Wald ratio	1	0.861247	0.942387	0.484449	1.8332
Caudate	SNHG16	Non-GB	Wald ratio	1	0.861247	0.926972	0.396065	2.16954
Cerebellar Hemisphere	SNHG16	Non-GB	Wald ratio	1	0.861247	0.9411	0.476427	1.85898
Cerebellum	SNHG16	Non-GB	Wald ratio	1	0.861247	0.925474	0.388316	2.20568
Cortex	SNHG16	Non-GB	Wald ratio	1	0.861247	0.924182	0.381745	2.23739
Hippocampus	SNHG16	Non-GB	Wald ratio	1	0.861247	0.940619	0.473462	1.86871
Hypothalamus	SNHG16	Non-GB	Wald ratio	1	0.861247	0.939094	0.464172	1.89994
Nucleus Accumbens	SNHG16	Non-GB	Wald ratio	1	0.861247	0.934454	0.436925	1.99852
Substantia Nigra	SNHG16	Non-GB	Wald ratio	1	0.861247	0.952767	0.5538	1.63916
Cerebellar Hemisphere	SLC12A5	All	Wald ratio	1	0.861318	1.05102	0.601364	1.8369
Cerebellum	SLC12A5	All	Wald ratio	1	0.861318	0.949692	0.532195	1.69471
Cerebellum	TUBGCP5	GB	Wald ratio	1	0.861371	0.900582	0.278035	2.91707
Cerebellar Hemisphere	ZCWPW1	GB	Wald ratio	1	0.861375	1.13709	0.268873	4.80887
Frontal Cortex	PILRB	GB	Wald ratio	1	0.861375	0.916048	0.342361	2.45105
Hypothalamus	TMED10	Non-GB	Wald ratio	1	0.861384	1.0778	0.464856	2.49893
Cerebellum	IFI44L	All	Wald ratio	1	0.861401	0.949614	0.531475	1.69672
Cerebellum	FASN	GB	Wald ratio	1	0.861595	1.08064	0.451873	2.58434
Frontal Cortex	FASN	GB	Wald ratio	1	0.861595	1.07514	0.476114	2.42786
Cortex	PRKAG2-AS1	Non-GB	Wald ratio	1	0.861664	0.912364	0.325196	2.55971
Cerebellar Hemisphere	WDR19	Non-GB	Wald ratio	1	0.861696	0.927889	0.399772	2.15367
Cortex	ARAP2	Non-GB	Wald ratio	1	0.861743	1.09857	0.381358	3.16464
Putamen	ARAP2	Non-GB	Wald ratio	1	0.861743	1.06825	0.508131	2.2458
Cerebellar Hemisphere	RSRP1	Non-GB	Wald ratio	1	0.86175	0.952904	0.553671	1.64001
Cerebellum	RSRP1	Non-GB	Wald ratio	1	0.86175	0.946006	0.506503	1.76687
Cortex	RSRP1	Non-GB	Wald ratio	1	0.86175	0.936827	0.449462	1.95266
Nucleus Accumbens	RSRP1	Non-GB	Wald ratio	1	0.86175	0.928294	0.401783	2.14477
Putamen	RSRP1	Non-GB	Wald ratio	1	0.86175	0.944417	0.49618	1.79758
Putamen	WBP2	Non-GB	Wald ratio	1	0.861756	0.920804	0.363794	2.33066
Cerebellar Hemisphere	LIMS2	GB	Wald ratio	1	0.861802	1.06399	0.529246	2.13902
Anterior Cingulate Cortex	LIMS2	GB	Wald ratio	1	0.861802	1.04409	0.642316	1.69719
Substantia Nigra	LIMS2	GB	Wald ratio	1	0.861802	1.03982	0.669932	1.61393
Amygdala	MRVI1	Non-GB	Wald ratio	1	0.861897	0.955164	0.569659	1.60155
Caudate	MRVI1	Non-GB	Wald ratio	1	0.861897	0.938092	0.456603	1.92731
Caudate	SLC19A3	GB	Wald ratio	1	0.861915	0.928082	0.400251	2.15199
Cerebellar Hemisphere	CDC16	GB	Wald ratio	1	0.86209	1.04592	0.630254	1.73571
Cerebellar Hemisphere	LINC01125	Non-GB	Wald ratio	1	0.862108	1.04202	0.654896	1.65797
Substantia Nigra	BICDL1	GB	Wald ratio	1	0.862193	0.959632	0.602615	1.52816
Cerebellar Hemisphere	EML6	All	Wald ratio	1	0.862223	0.939313	0.463161	1.90497
Cortex	MMS19	All	Wald ratio	1	0.862242	0.939166	0.46223	1.90821
Frontal Cortex	MMS19	All	Wald ratio	1	0.862242	0.951995	0.546138	1.65946
Hippocampus	ANKRD65	Non-GB	Wald ratio	1	0.862259	1.11094	0.338474	3.64633
Cortex	ZNF155	Non-GB	Wald ratio	1	0.862277	1.07784	0.462124	2.51389
Cerebellum	ZNF155	Non-GB	Wald ratio	1	0.862277	1.05895	0.554382	2.02276
Cerebellum	C3orf33	GB	Wald ratio	1	0.8623	0.932501	0.423328	2.0541
Frontal Cortex	PALD1	GB	Wald ratio	1	0.86231	0.954935	0.567097	1.60802
Nucleus Accumbens	DNAH10	GB	Wald ratio	1	0.862333	1.08125	0.447162	2.61448
Substantia Nigra	FOLH1	GB	Wald ratio	1	0.862334	0.961214	0.614656	1.50317
Frontal Cortex	LINC02062	Non-GB	Wald ratio	1	0.862397	0.921718	0.366657	2.31705
Putamen	CBR1	Non-GB	Wald ratio	1	0.862402	1.08757	0.420904	2.81015
Hippocampus	COA1	Non-GB	Wald ratio	1	0.862406	1.06416	0.526704	2.15006
Amygdala	PXYLP1	Non-GB	Wald ratio	1	0.862486	0.959579	0.601602	1.53056
Caudate	PXYLP1	Non-GB	Wald ratio	1	0.862486	0.945688	0.502709	1.77901
Cerebellum	PXYLP1	Non-GB	Wald ratio	1	0.862486	0.92901	0.403783	2.13743
Cortex	PXYLP1	Non-GB	Wald ratio	1	0.862486	0.941494	0.475934	1.86247
Nucleus Accumbens	PXYLP1	Non-GB	Wald ratio	1	0.862486	0.950535	0.535378	1.68762
Putamen	PXYLP1	Non-GB	Wald ratio	1	0.862486	0.949752	0.529977	1.70202
Substantia Nigra	PXYLP1	Non-GB	Wald ratio	1	0.862486	0.956018	0.57468	1.5904
Spinal Cord	SOD1	All	Wald ratio	1	0.86251	0.95586	0.573462	1.59325
Spinal Cord	IFT122	Non-GB	Wald ratio	1	0.862576	1.06313	0.531555	2.1263
Substantia Nigra	IFT122	Non-GB	Wald ratio	1	0.862576	1.04833	0.614323	1.78895
Nucleus Accumbens	RALGDS	Non-GB	Wald ratio	1	0.862603	0.908886	0.308045	2.68167
Substantia Nigra	NUP88	Non-GB	Wald ratio	1	0.862625	1.05022	0.602866	1.82954
Putamen	PILRB	All	Wald ratio	1	0.862637	1.06126	0.541111	2.08142
Amygdala	LPAR1	All	Wald ratio	1	0.862661	0.963244	0.630184	1.47233
Nucleus Accumbens	LPAR1	All	Wald ratio	1	0.862661	0.942471	0.481636	1.84424
Cortex	CWC27	All	Wald ratio	1	0.862818	1.0474	0.619395	1.77116
Hippocampus	CWC27	All	Wald ratio	1	0.862818	1.04641	0.625464	1.75067
Cortex	RP11-92G12.3	GB	Wald ratio	1	0.862893	1.06899	0.501351	2.27931
Frontal Cortex	SNCA	GB	Wald ratio	1	0.862991	0.947837	0.515799	1.74175
Caudate	SARS	GB	Wald ratio	1	0.863053	0.90982	0.310859	2.66285
Nucleus Accumbens	MAN2C1	GB	Wald ratio	1	0.86307	0.932358	0.420636	2.06661
Putamen	LINC02137	Non-GB	Wald ratio	1	0.863101	1.04867	0.610994	1.79987
Amygdala	LINC00665	Non-GB	Wald ratio	1	0.863114	0.961086	0.612066	1.50913
Cerebellum	LINC00665	Non-GB	Wald ratio	1	0.863114	0.949002	0.5234	1.72068
Cortex	LINC00665	Non-GB	Wald ratio	1	0.863114	0.94411	0.490995	1.81538
Cerebellum	NAE1	All	Wald ratio	1	0.86318	1.06601	0.515232	2.20557
Hippocampus	C2orf82	All	Wald ratio	1	0.863182	0.954113	0.559206	1.6279
Nucleus Accumbens	SMARCC2	Non-GB	Wald ratio	1	0.863204	0.912558	0.322253	2.58419
Spinal Cord	HSD17B3	GB	Wald ratio	1	0.863208	0.964372	0.638281	1.45706
Amygdala	LINC01535	All	Wald ratio	1	0.863311	1.02508	0.773159	1.35909
Caudate	LINC01535	All	Wald ratio	1	0.863311	1.03275	0.715614	1.49042
Cerebellar Hemisphere	LINC01535	All	Wald ratio	1	0.863311	1.03533	0.697253	1.53734
Cerebellum	LINC01535	All	Wald ratio	1	0.863311	1.03462	0.702241	1.52433
Cortex	LINC01535	All	Wald ratio	1	0.863311	1.03293	0.714303	1.49368
Frontal Cortex	LINC01535	All	Wald ratio	1	0.863311	1.02938	0.74032	1.43129
Hippocampus	LINC01535	All	Wald ratio	1	0.863311	1.03112	0.727421	1.46162
Hypothalamus	LINC01535	All	Wald ratio	1	0.863311	1.02995	0.736069	1.44116
Nucleus Accumbens	LINC01535	All	Wald ratio	1	0.863311	1.03359	0.709599	1.5055
Putamen	LINC01535	All	Wald ratio	1	0.863311	1.03182	0.722334	1.4739
Spinal Cord	LINC01535	All	Wald ratio	1	0.863311	1.02513	0.772811	1.35982
Substantia Nigra	LINC01535	All	Wald ratio	1	0.863311	1.02422	0.779931	1.34503
Hypothalamus	RASGRP3	All	Wald ratio	1	0.863385	1.04675	0.622055	1.76138
Amygdala	CDK18	Non-GB	Wald ratio	1	0.863399	1.06538	0.517783	2.19212
Putamen	RP1-223B1.1	All	Wald ratio	1	0.863432	1.0522	0.589208	1.87902
Cortex	PREP	All	Wald ratio	1	0.863434	0.916046	0.337262	2.4881
Hippocampus	CADM4	GB	Wald ratio	1	0.863439	1.07189	0.485916	2.36451
Spinal Cord	CADM4	GB	Wald ratio	1	0.863439	1.04468	0.634862	1.71903
Nucleus Accumbens	BAIAP3	All	Wald ratio	1	0.863526	0.928117	0.396442	2.17283
Caudate	SGSM1	Non-GB	Wald ratio	1	0.863554	1.08932	0.410558	2.89028
Caudate	GS1-124K5.12	Non-GB	Wald ratio	1	0.863637	0.94451	0.49233	1.81199
Putamen	GS1-124K5.12	Non-GB	Wald ratio	1	0.863637	1.05667	0.563309	1.98212
Cerebellar Hemisphere	AP003774.1	All	Wald ratio	1	0.863687	1.05722	0.560118	1.9955
Cortex	SDHAP2	Non-GB	Wald ratio	1	0.863737	1.07169	0.486012	2.36317
Hypothalamus	SDHAP2	Non-GB	Wald ratio	1	0.863737	0.939901	0.463088	1.90766
Substantia Nigra	SDHAP2	Non-GB	Wald ratio	1	0.863737	1.05458	0.574794	1.93483
Cerebellum	PIGX	All	Wald ratio	1	0.86376	0.940702	0.467956	1.89103
Frontal Cortex	PIGX	All	Wald ratio	1	0.86376	1.06182	0.53518	2.10668
Nucleus Accumbens	CDC42BPB	GB	Wald ratio	1	0.86377	0.916022	0.336313	2.49499
Hypothalamus	CTD-2228K2.7	GB	Wald ratio	1	0.863781	0.937607	0.449135	1.95733
Hypothalamus	SEC23A	GB	Wald ratio	1	0.863794	1.02892	0.74288	1.4251
Spinal Cord	ATP11A	Non-GB	Wald ratio	1	0.863807	0.946182	0.502859	1.78034
Anterior Cingulate Cortex	VCP	GB	Wald ratio	1	0.863814	0.959862	0.601043	1.53289
Amygdala	ANKDD1A	GB	Wald ratio	1	0.863822	0.958155	0.587875	1.56166
Cerebellar Hemisphere	APOL2	GB	Wald ratio	1	0.86384	0.936244	0.440945	1.9879
Cerebellum	APOL2	GB	Wald ratio	1	0.86384	0.914199	0.327916	2.5487
Anterior Cingulate Cortex	CA11	GB	Wald ratio	1	0.86391	0.960382	0.604901	1.52477
Cerebellar Hemisphere	CA11	GB	Wald ratio	1	0.86391	0.957764	0.584716	1.56882
Cortex	CA11	GB	Wald ratio	1	0.86391	0.95258	0.546553	1.66024
Hypothalamus	CA11	GB	Wald ratio	1	0.86391	1.06126	0.537679	2.09471
Substantia Nigra	CA11	GB	Wald ratio	1	0.86391	1.04242	0.648193	1.67643
Cerebellum	BTBD17	GB	Wald ratio	1	0.863914	0.932937	0.421791	2.06351
Frontal Cortex	BOLA2	Non-GB	Wald ratio	1	0.86392	0.878352	0.199275	3.87154
Frontal Cortex	SMG1P6	Non-GB	Wald ratio	1	0.86392	0.878352	0.199275	3.87154
Amygdala	TVP23A	Non-GB	Wald ratio	1	0.863962	1.05032	0.598946	1.84187
Anterior Cingulate Cortex	TVP23A	Non-GB	Wald ratio	1	0.863962	1.04672	0.620829	1.76477
Caudate	TVP23A	Non-GB	Wald ratio	1	0.863962	1.06063	0.540917	2.07967
Cerebellar Hemisphere	TVP23A	Non-GB	Wald ratio	1	0.863962	1.08562	0.42415	2.77868
Cortex	TVP23A	Non-GB	Wald ratio	1	0.863962	1.06702	0.508044	2.24099
Frontal Cortex	TVP23A	Non-GB	Wald ratio	1	0.863962	1.05545	0.569254	1.95691
Hippocampus	TVP23A	Non-GB	Wald ratio	1	0.863962	1.06376	0.524501	2.15746
Hypothalamus	TVP23A	Non-GB	Wald ratio	1	0.863962	1.05543	0.569384	1.95638
Nucleus Accumbens	TVP23A	Non-GB	Wald ratio	1	0.863962	1.06156	0.535998	2.10244
Putamen	TVP23A	Non-GB	Wald ratio	1	0.863962	1.06711	0.507593	2.24337
Frontal Cortex	ZNF37A	GB	Wald ratio	1	0.863965	0.915159	0.33191	2.52333
Cerebellar Hemisphere	FAM200B	Non-GB	Wald ratio	1	0.863972	1.10138	0.364869	3.32461
Hypothalamus	NDUFV3	GB	Wald ratio	1	0.864019	0.938268	0.452505	1.9455
Cortex	MKNK1	All	Wald ratio	1	0.864045	0.923177	0.369751	2.30494
Nucleus Accumbens	ZNF585A	GB	Wald ratio	1	0.864049	1.04459	0.633953	1.72122
Cerebellar Hemisphere	RP11-114H24.2	GB	Wald ratio	1	0.86417	1.09243	0.39672	3.0082
Cortex	ETS2	All	Wald ratio	1	0.864194	1.07723	0.459288	2.52656
Cortex	MRVI1	Non-GB	Wald ratio	1	0.864227	0.93418	0.428056	2.03874
Nucleus Accumbens	MRVI1	Non-GB	Wald ratio	1	0.864227	0.940563	0.465964	1.89856
Putamen	MRVI1	Non-GB	Wald ratio	1	0.864227	0.946604	0.504668	1.77554
Putamen	ILK	GB	Wald ratio	1	0.864245	0.928066	0.394374	2.18398
Cerebellar Hemisphere	CMB9-22P13.1	All	Wald ratio	1	0.864268	1.0416	0.652747	1.6621
Putamen	CMB9-22P13.1	All	Wald ratio	1	0.864268	1.05825	0.552911	2.02546
Cerebellum	VIPR1	All	Wald ratio	1	0.864276	1.07192	0.483415	2.37685
Caudate	FOXP1	Non-GB	Wald ratio	1	0.86428	1.07144	0.485648	2.36383
Caudate	SYT17	All	Wald ratio	1	0.864298	1.04262	0.64601	1.68273
Hypothalamus	SYT17	All	Wald ratio	1	0.864298	0.951226	0.536086	1.68785
Nucleus Accumbens	TRIM52-AS1	GB	Wald ratio	1	0.864403	0.913602	0.32386	2.57725
Cerebellum	MCMBP	All	Wald ratio	1	0.864407	1.08826	0.412232	2.87291
Cortex	MRPL43	All	Wald ratio	1	0.86445	1.03202	0.718674	1.48199
Hippocampus	HLA-DQA1	Non-GB	Wald ratio	1	0.864522	1.06044	0.540423	2.08082
Nucleus Accumbens	DPP7	All	Wald ratio	1	0.864529	1.05559	0.566994	1.96522
Amygdala	ADH5	Non-GB	Wald ratio	1	0.864544	1.04247	0.646423	1.68117
Anterior Cingulate Cortex	ADH5	Non-GB	Wald ratio	1	0.864544	1.04237	0.647073	1.67916
Caudate	ADH5	Non-GB	Wald ratio	1	0.864544	1.05961	0.544784	2.06096
Cerebellar Hemisphere	ADH5	Non-GB	Wald ratio	1	0.864544	0.958073	0.585709	1.56717
Cerebellum	ADH5	Non-GB	Wald ratio	1	0.864544	0.923738	0.371303	2.2981
Cortex	ADH5	Non-GB	Wald ratio	1	0.864544	1.05734	0.557167	2.00654
Frontal Cortex	ADH5	Non-GB	Wald ratio	1	0.864544	1.0451	0.629561	1.73492
Hypothalamus	ADH5	Non-GB	Wald ratio	1	0.864544	0.953933	0.554872	1.64
Putamen	NOA1	All	Wald ratio	1	0.864614	1.07213	0.481462	2.38743
Cerebellar Hemisphere	BRK1	All	Wald ratio	1	0.864671	0.9501	0.527367	1.71169
Putamen	BRK1	All	Wald ratio	1	0.864671	1.04197	0.649424	1.67178
Cortex	AL450992.2	GB	Wald ratio	1	0.864684	1.09447	0.387541	3.09092
Cerebellar Hemisphere	SUN1	Non-GB	Wald ratio	1	0.86473	0.945028	0.493095	1.81117
Cerebellum	SUN1	Non-GB	Wald ratio	1	0.86473	0.939132	0.455976	1.93425
Anterior Cingulate Cortex	CNIH3	All	Wald ratio	1	0.864833	0.952711	0.545403	1.6642
Caudate	COA6	Non-GB	Wald ratio	1	0.864848	1.09313	0.392054	3.04789
Cerebellum	FOXJ2	All	Wald ratio	1	0.864868	1.08081	0.441644	2.64498
Caudate	MCPH1-AS1	Non-GB	Wald ratio	1	0.864909	0.913667	0.322879	2.58545
Cerebellum	RNASEH1-AS1	Non-GB	Wald ratio	1	0.864947	1.10316	0.355868	3.41967
Cerebellum	WHAMMP2	All	Wald ratio	1	0.864986	0.930304	0.40453	2.13943
Spinal Cord	WHAMMP2	All	Wald ratio	1	0.864986	0.958866	0.590847	1.55611
Cortex	LINC02062	GB	Wald ratio	1	0.865191	0.911982	0.314797	2.64206
Hippocampus	LINC02062	GB	Wald ratio	1	0.865191	0.936004	0.436195	2.00851
Nucleus Accumbens	LINC02062	GB	Wald ratio	1	0.865191	0.930602	0.405643	2.13493
Putamen	LINC02062	GB	Wald ratio	1	0.865191	1.07452	0.46863	2.46377
Caudate	LOXL1-AS1	All	Wald ratio	1	0.865207	0.943606	0.482741	1.84445
Nucleus Accumbens	LOXL1-AS1	All	Wald ratio	1	0.865207	1.06686	0.50531	2.25247
Anterior Cingulate Cortex	CHL1-AS2	Non-GB	Wald ratio	1	0.86523	1.06204	0.529965	2.12832
Caudate	CHL1-AS2	Non-GB	Wald ratio	1	0.86523	1.0722	0.479325	2.39841
Cerebellar Hemisphere	CHL1-AS2	Non-GB	Wald ratio	1	0.86523	1.06112	0.534817	2.10536
Cerebellum	CHL1-AS2	Non-GB	Wald ratio	1	0.86523	1.08094	0.440012	2.65543
Cortex	CHL1-AS2	Non-GB	Wald ratio	1	0.86523	1.07183	0.481101	2.38788
Frontal Cortex	CHL1-AS2	Non-GB	Wald ratio	1	0.86523	1.06655	0.506829	2.24438
Hippocampus	CHL1-AS2	Non-GB	Wald ratio	1	0.86523	1.06467	0.516321	2.19538
Hypothalamus	CHL1-AS2	Non-GB	Wald ratio	1	0.86523	1.05075	0.593212	1.86119
Nucleus Accumbens	CHL1-AS2	Non-GB	Wald ratio	1	0.86523	1.06186	0.530945	2.12364
Putamen	CHL1-AS2	Non-GB	Wald ratio	1	0.86523	1.0614	0.533342	2.11229
Spinal Cord	CHL1-AS2	Non-GB	Wald ratio	1	0.86523	0.948982	0.51835	1.73737
Spinal Cord	ELP2	Non-GB	Wald ratio	1	0.865264	0.960021	0.599235	1.53803
Anterior Cingulate Cortex	BDH1	All	Wald ratio	1	0.865386	1.05091	0.591861	1.866
Cerebellum	CCDC171	All	Wald ratio	1	0.865502	0.949383	0.520467	1.73177
Cerebellar Hemisphere	DUSP5	All	Wald ratio	1	0.86551	1.03762	0.676742	1.59094
Cerebellum	FSTL5	GB	Wald ratio	1	0.86555	1.05392	0.573849	1.9356
Putamen	OGG1	GB	Wald ratio	1	0.865601	0.941009	0.465364	1.90281
Caudate	ZNF718	All	Wald ratio	1	0.865819	1.05277	0.579787	1.91161
Hypothalamus	ZNF718	All	Wald ratio	1	0.865819	0.960367	0.600779	1.53518
Amygdala	RSG1	GB	Wald ratio	1	0.865855	1.04652	0.617464	1.77372
Cerebellum	SLC22A14	All	Wald ratio	1	0.865926	0.933164	0.418024	2.08312
Hippocampus	TCN2	Non-GB	Wald ratio	1	0.865949	0.949245	0.518463	1.73796
Cortex	GATC	GB	Wald ratio	1	0.865969	0.938204	0.447297	1.96788
Nucleus Accumbens	DBF4B	Non-GB	Wald ratio	1	0.866044	0.911671	0.311307	2.66986
Substantia Nigra	FAM120B	Non-GB	Wald ratio	1	0.866068	0.952978	0.544498	1.6679
Cerebellum	POLI	All	Wald ratio	1	0.866088	1.05302	0.577662	1.91953
Caudate	SGF29	All	Wald ratio	1	0.86619	0.92473	0.372133	2.2979
Nucleus Accumbens	RIC3	Non-GB	Wald ratio	1	0.866212	1.07769	0.45128	2.57362
Putamen	RIC3	Non-GB	Wald ratio	1	0.866212	1.07279	0.473721	2.42943
Frontal Cortex	UBE3D	All	Wald ratio	1	0.866285	0.946331	0.497939	1.7985
Amygdala	LPAR1	Non-GB	Wald ratio	1	0.866288	0.953261	0.546041	1.66417
Nucleus Accumbens	LPAR1	Non-GB	Wald ratio	1	0.866288	0.927063	0.383919	2.23861
Substantia Nigra	CHD2	GB	Wald ratio	1	0.866349	1.03959	0.661433	1.63395
Cerebellum	SPATA6L	Non-GB	Wald ratio	1	0.866368	1.11088	0.326411	3.78066
Anterior Cingulate Cortex	MAN2C1	GB	Wald ratio	1	0.866405	0.963563	0.625269	1.48489
Cortex	RP11-557H15.4	GB	Wald ratio	1	0.866429	0.949709	0.520536	1.73273
Putamen	RP11-557H15.4	GB	Wald ratio	1	0.866429	0.956994	0.573382	1.59725
Amygdala	TFPT	Non-GB	Wald ratio	1	0.866431	1.0538	0.572177	1.94084
Caudate	TFPT	Non-GB	Wald ratio	1	0.866431	0.932745	0.414383	2.09954
Cerebellum	TFPT	Non-GB	Wald ratio	1	0.866431	1.07305	0.471834	2.44035
Frontal Cortex	TFPT	Non-GB	Wald ratio	1	0.866431	1.04917	0.599692	1.83554
Nucleus Accumbens	TFPT	Non-GB	Wald ratio	1	0.866431	1.06052	0.534731	2.10331
Cerebellum	ACTR1A	All	Wald ratio	1	0.866431	0.954685	0.556113	1.63892
Cerebellum	ZNF428	All	Wald ratio	1	0.866489	0.954817	0.556957	1.63689
Hypothalamus	ZNF428	All	Wald ratio	1	0.866489	0.94483	0.487549	1.831
Hippocampus	LINC02210	All	Wald ratio	1	0.866509	1.0509	0.589079	1.87476
Hippocampus	CRHR1	All	Wald ratio	1	0.866509	1.0509	0.589079	1.87476
Cerebellar Hemisphere	TTC13	Non-GB	Wald ratio	1	0.866615	0.937655	0.442385	1.9874
Frontal Cortex	MRPL21	GB	Wald ratio	1	0.866627	0.948143	0.509308	1.76509
Caudate	CAST	Non-GB	Wald ratio	1	0.86668	1.04289	0.638734	1.70276
Cerebellum	CAST	Non-GB	Wald ratio	1	0.86668	1.04319	0.636752	1.70905
Cortex	CAST	Non-GB	Wald ratio	1	0.86668	1.04196	0.644797	1.68377
Frontal Cortex	CAST	Non-GB	Wald ratio	1	0.86668	1.041	0.651177	1.6642
Hippocampus	CAST	Non-GB	Wald ratio	1	0.86668	1.03792	0.672119	1.60281
Hypothalamus	CAST	Non-GB	Wald ratio	1	0.86668	1.04125	0.649535	1.66919
Nucleus Accumbens	CAST	Non-GB	Wald ratio	1	0.86668	1.04517	0.623987	1.75065
Putamen	CAST	Non-GB	Wald ratio	1	0.86668	1.0413	0.649198	1.67022
Nucleus Accumbens	ARHGAP8	GB	Wald ratio	1	0.866716	0.917457	0.335467	2.50913
Nucleus Accumbens	PRR5	GB	Wald ratio	1	0.866716	0.917457	0.335467	2.50913
Frontal Cortex	ADAMTS10	All	Wald ratio	1	0.866721	0.931311	0.405659	2.1381
Cerebellum	GTF3A	All	Wald ratio	1	0.866813	1.04795	0.606214	1.81157
Cortex	GTF3A	All	Wald ratio	1	0.866813	1.04821	0.604593	1.81734
Spinal Cord	GTF3A	All	Wald ratio	1	0.866813	1.03374	0.701464	1.5234
Frontal Cortex	KARS	All	Wald ratio	1	0.86683	0.926521	0.379705	2.26081
Frontal Cortex	NDUFV1	All	Wald ratio	1	0.86689	1.06631	0.503281	2.25922
Caudate	TCTEX1D2	Non-GB	Wald ratio	1	0.866934	1.08739	0.408079	2.89754
Cortex	TCTEX1D2	Non-GB	Wald ratio	1	0.866934	1.09443	0.38086	3.14495
Frontal Cortex	YWHAH	GB	Wald ratio	1	0.86696	0.963813	0.626193	1.48347
Hypothalamus	YWHAH	GB	Wald ratio	1	0.86696	0.962334	0.614098	1.50804
Nucleus Accumbens	YWHAH	GB	Wald ratio	1	0.86696	0.951021	0.528461	1.71146
Cerebellar Hemisphere	CUL9	Non-GB	Wald ratio	1	0.867002	1.06668	0.501108	2.27058
Cortex	OMA1	All	Wald ratio	1	0.867093	0.951852	0.534049	1.69652
Frontal Cortex	OMA1	All	Wald ratio	1	0.867093	0.949726	0.519076	1.73766
Substantia Nigra	OMA1	All	Wald ratio	1	0.867093	0.966616	0.649455	1.43866
Amygdala	ZGRF1	GB	Wald ratio	1	0.867099	0.942869	0.473387	1.87796
Cerebellar Hemisphere	ZGRF1	GB	Wald ratio	1	0.867099	0.936768	0.435892	2.01319
Cerebellum	ZGRF1	GB	Wald ratio	1	0.867099	0.931755	0.407147	2.13232
Cerebellum	TMEM173	GB	Wald ratio	1	0.867164	1.08189	0.430152	2.7211
Hypothalamus	TMEM173	GB	Wald ratio	1	0.867164	1.05139	0.584414	1.89151
Nucleus Accumbens	SEZ6	GB	Wald ratio	1	0.867259	1.09816	0.366248	3.29276
Cerebellar Hemisphere	EIF2AK4	GB	Wald ratio	1	0.867295	1.07041	0.481865	2.37781
Cerebellum	EIF2AK4	GB	Wald ratio	1	0.867295	1.09114	0.392249	3.03527
Cortex	EIF2AK4	GB	Wald ratio	1	0.867295	1.08278	0.425991	2.75219
Hypothalamus	EIF2AK4	GB	Wald ratio	1	0.867295	1.0729	0.470017	2.44908
Cortex	VILL	All	Wald ratio	1	0.867376	1.05982	0.535902	2.09594
Cerebellum	C16orf62	GB	Wald ratio	1	0.867406	0.92802	0.386094	2.2306
Frontal Cortex	C16orf62	GB	Wald ratio	1	0.867495	1.05376	0.569603	1.94945
Substantia Nigra	TRMT61B	GB	Wald ratio	1	0.867505	1.04596	0.616937	1.77333
Hippocampus	TCFL5	All	Wald ratio	1	0.867522	0.946902	0.498755	1.79772
Putamen	TCFL5	All	Wald ratio	1	0.867522	0.944999	0.486123	1.83703
Anterior Cingulate Cortex	PLD1	All	Wald ratio	1	0.86756	1.0477	0.605863	1.81176
Hypothalamus	RP11-539L10.3	GB	Wald ratio	1	0.867593	0.937875	0.441234	1.99352
Spinal Cord	DENND1C	All	Wald ratio	1	0.867686	0.942445	0.469224	1.89292
Frontal Cortex	YWHAH	All	Wald ratio	1	0.867724	0.970608	0.683237	1.37885
Hypothalamus	YWHAH	All	Wald ratio	1	0.867724	0.969402	0.672479	1.39743
Nucleus Accumbens	YWHAH	All	Wald ratio	1	0.867724	0.960167	0.595117	1.54914
Substantia Nigra	PADI2	All	Wald ratio	1	0.867727	1.03714	0.675238	1.59301
Cortex	KLHL18	GB	Wald ratio	1	0.867733	1.06704	0.497175	2.2901
Nucleus Accumbens	KLHL18	GB	Wald ratio	1	0.867733	1.08855	0.40104	2.95465
Amygdala	MDH2	Non-GB	Wald ratio	1	0.867754	0.938448	0.444275	1.9823
Cerebellum	TMEM8A	All	Wald ratio	1	0.867756	0.947557	0.502603	1.78643
Cerebellar Hemisphere	ELOF1	GB	Wald ratio	1	0.867775	1.06291	0.518254	2.17998
Frontal Cortex	ZNF155	Non-GB	Wald ratio	1	0.867832	1.0587	0.540743	2.0728
Caudate	IGSF8	GB	Wald ratio	1	0.867842	0.92071	0.347961	2.43621
Cerebellar Hemisphere	IGSF8	GB	Wald ratio	1	0.867842	0.933767	0.416564	2.09312
Cerebellum	IGSF8	GB	Wald ratio	1	0.867842	0.919937	0.344249	2.45835
Cerebellum	SNX5	GB	Wald ratio	1	0.867876	1.06082	0.529081	2.12698
Cortex	SNX5	GB	Wald ratio	1	0.867876	1.0517	0.580707	1.90471
Frontal Cortex	CBY1	GB	Wald ratio	1	0.867878	1.06691	0.497408	2.28847
Substantia Nigra	CCNY	All	Wald ratio	1	0.867929	0.962837	0.61616	1.50457
Caudate	ZNF428	Non-GB	Wald ratio	1	0.867996	0.917355	0.331704	2.53702
Cortex	ZNF428	Non-GB	Wald ratio	1	0.867996	0.938571	0.444405	1.98224
Frontal Cortex	ZNF428	Non-GB	Wald ratio	1	0.867996	0.944229	0.479923	1.85773
Nucleus Accumbens	ZNF428	Non-GB	Wald ratio	1	0.867996	0.919717	0.342799	2.46757
Anterior Cingulate Cortex	UQCRQ	Non-GB	Wald ratio	1	0.868074	1.04396	0.628373	1.7344
Caudate	UQCRQ	Non-GB	Wald ratio	1	0.868074	1.05485	0.561736	1.98085
Cerebellar Hemisphere	UQCRQ	Non-GB	Wald ratio	1	0.868074	1.05785	0.5448	2.05404
Cerebellum	UQCRQ	Non-GB	Wald ratio	1	0.868074	1.07459	0.459806	2.51138
Cortex	UQCRQ	Non-GB	Wald ratio	1	0.868074	1.04994	0.59081	1.86586
Hippocampus	UQCRQ	Non-GB	Wald ratio	1	0.868074	1.0583	0.542286	2.06533
Hypothalamus	UQCRQ	Non-GB	Wald ratio	1	0.868074	1.05712	0.548874	2.03599
Nucleus Accumbens	UQCRQ	Non-GB	Wald ratio	1	0.868074	1.05942	0.536107	2.09358
Putamen	UQCRQ	Non-GB	Wald ratio	1	0.868074	1.05724	0.548218	2.03887
Spinal Cord	UQCRQ	Non-GB	Wald ratio	1	0.868074	1.05154	0.581172	1.90258
Substantia Nigra	UQCRQ	Non-GB	Wald ratio	1	0.868074	1.04257	0.637504	1.705
Cerebellum	DOC2B	All	Wald ratio	1	0.868123	0.944867	0.483774	1.84544
Cortex	KIAA1468	All	Wald ratio	1	0.868134	0.940504	0.455912	1.94017
Cerebellum	PLOD1	Non-GB	Wald ratio	1	0.868173	0.909686	0.29748	2.78179
Amygdala	POLRMT	All	Wald ratio	1	0.86822	0.959443	0.588319	1.56468
Hippocampus	POLRMT	All	Wald ratio	1	0.86822	1.0524	0.575666	1.92393
Putamen	POLRMT	All	Wald ratio	1	0.86822	1.05054	0.586787	1.8808
Cerebellar Hemisphere	PCBP3	All	Wald ratio	1	0.868322	0.948368	0.506747	1.77485
Cerebellar Hemisphere	PDSS2	GB	Wald ratio	1	0.868332	1.07276	0.467577	2.46125
Amygdala	ASRGL1	All	Wald ratio	1	0.868336	0.95976	0.590563	1.55976
Anterior Cingulate Cortex	ASRGL1	All	Wald ratio	1	0.868336	0.955504	0.557848	1.63663
Caudate	ASRGL1	All	Wald ratio	1	0.868336	0.951314	0.527277	1.71636
Cerebellar Hemisphere	ASRGL1	All	Wald ratio	1	0.868336	0.959597	0.589278	1.56264
Cerebellum	ASRGL1	All	Wald ratio	1	0.868336	1.04862	0.598212	1.83814
Cortex	ASRGL1	All	Wald ratio	1	0.868336	0.949357	0.513533	1.75505
Nucleus Accumbens	ASRGL1	All	Wald ratio	1	0.868336	0.947293	0.499399	1.79689
Putamen	ASRGL1	All	Wald ratio	1	0.868336	0.959979	0.59229	1.55592
Anterior Cingulate Cortex	AC105339.1	GB	Wald ratio	1	0.86835	0.947245	0.499045	1.79798
Anterior Cingulate Cortex	ACTG1P17	GB	Wald ratio	1	0.86835	0.947245	0.499045	1.79798
Cortex	LRMP	All	Wald ratio	1	0.868394	1.06905	0.485282	2.35505
Putamen	SYT17	GB	Wald ratio	1	0.868401	0.944816	0.482753	1.84914
Hypothalamus	WDR34	GB	Wald ratio	1	0.868501	1.07821	0.442121	2.62946
Hypothalamus	FBXO28	GB	Wald ratio	1	0.868529	0.944298	0.479044	1.86141
Cerebellar Hemisphere	CRELD2	All	Wald ratio	1	0.868532	0.965577	0.637744	1.46193
Putamen	CRELD2	All	Wald ratio	1	0.868532	0.965217	0.634698	1.46785
Caudate	ZNF146	All	Wald ratio	1	0.868555	0.927239	0.378994	2.26856
Frontal Cortex	LINC00844	All	Wald ratio	1	0.868582	0.933373	0.412415	2.1124
Cerebellar Hemisphere	MNS1	GB	Wald ratio	1	0.868658	1.06119	0.524888	2.14546
Cerebellar Hemisphere	CHRD	GB	Wald ratio	1	0.868667	1.05706	0.54759	2.04052
Cerebellum	CHRD	GB	Wald ratio	1	0.868667	1.05906	0.536468	2.09071
Cerebellum	SMURF2	Non-GB	Wald ratio	1	0.868731	1.09713	0.36546	3.29362
Putamen	MRPL55	GB	Wald ratio	1	0.868764	1.0463	0.611653	1.7898
Cerebellum	ERCC3	Non-GB	Wald ratio	1	0.868775	1.08679	0.404885	2.91717
Substantia Nigra	COL11A1	GB	Wald ratio	1	0.868781	0.978287	0.753979	1.26933
Anterior Cingulate Cortex	C9orf78	GB	Wald ratio	1	0.868787	0.948378	0.505685	1.77862
Cerebellum	C9orf78	GB	Wald ratio	1	0.868787	1.0663	0.497849	2.28382
Substantia Nigra	MGRN1	All	Wald ratio	1	0.868793	1.03099	0.717775	1.48088
Cerebellar Hemisphere	SYT9	Non-GB	Wald ratio	1	0.8688	1.05926	0.534997	2.09725
Cerebellum	SYT9	Non-GB	Wald ratio	1	0.8688	1.06879	0.485383	2.3534
Hippocampus	TMOD3	GB	Wald ratio	1	0.868823	0.946204	0.49088	1.82387
Caudate	SYT17	GB	Wald ratio	1	0.868858	0.951743	0.529087	1.71203
Hypothalamus	SYT17	GB	Wald ratio	1	0.868858	1.06104	0.525113	2.14395
Caudate	COL9A2	Non-GB	Wald ratio	1	0.868878	1.08409	0.41567	2.82736
Cerebellar Hemisphere	SYNGAP1	All	Wald ratio	1	0.86888	1.06281	0.515629	2.19067
Caudate	TTYH2	All	Wald ratio	1	0.868927	0.95775	0.57356	1.59928
Cortex	TTYH2	All	Wald ratio	1	0.868927	0.952292	0.53287	1.70184
Nucleus Accumbens	D2HGDH	Non-GB	Wald ratio	1	0.868935	1.09506	0.372402	3.22004
Frontal Cortex	IVD	GB	Wald ratio	1	0.86903	0.945061	0.48279	1.84995
Cerebellum	SPTBN2	GB	Wald ratio	1	0.869055	0.914808	0.317384	2.63678
Substantia Nigra	LINC00662	GB	Wald ratio	1	0.869061	0.95623	0.561644	1.62804
Hypothalamus	INTS6-AS1	GB	Wald ratio	1	0.869108	1.08911	0.394605	3.00593
Cortex	NAA38	Non-GB	Wald ratio	1	0.869121	0.952505	0.533937	1.6992
Amygdala	ANKRD16	All	Wald ratio	1	0.869159	0.9647	0.629046	1.47946
Anterior Cingulate Cortex	ANKRD16	All	Wald ratio	1	0.869159	0.969855	0.673811	1.39597
Caudate	ANKRD16	All	Wald ratio	1	0.869159	0.960525	0.59482	1.55107
Cerebellar Hemisphere	ANKRD16	All	Wald ratio	1	0.869159	0.965588	0.63656	1.46469
Cerebellum	ANKRD16	All	Wald ratio	1	0.869159	0.9609	0.597829	1.54447
Cortex	ANKRD16	All	Wald ratio	1	0.869159	0.961791	0.605018	1.52895
Frontal Cortex	ANKRD16	All	Wald ratio	1	0.869159	0.96216	0.608015	1.52258
Hippocampus	ANKRD16	All	Wald ratio	1	0.869159	0.963387	0.618093	1.50158
Hypothalamus	ANKRD16	All	Wald ratio	1	0.869159	0.960223	0.592413	1.55639
Nucleus Accumbens	ANKRD16	All	Wald ratio	1	0.869159	0.96289	0.613993	1.51005
Putamen	ANKRD16	All	Wald ratio	1	0.869159	0.964814	0.630006	1.47755
Spinal Cord	ANKRD16	All	Wald ratio	1	0.869159	0.963531	0.619284	1.49914
Cerebellum	SMPD1	Non-GB	Wald ratio	1	0.869187	0.940301	0.451973	1.95624
Cortex	SMPD1	Non-GB	Wald ratio	1	0.869187	0.944043	0.475735	1.87335
Hypothalamus	SMPD1	Non-GB	Wald ratio	1	0.869187	0.94631	0.49069	1.82499
Nucleus Accumbens	SMPD1	Non-GB	Wald ratio	1	0.869187	0.934304	0.416166	2.09754
Putamen	SMPD1	Non-GB	Wald ratio	1	0.869187	0.934824	0.419165	2.08485
Spinal Cord	SMPD1	Non-GB	Wald ratio	1	0.869187	0.950147	0.516984	1.74624
Substantia Nigra	SMPD1	Non-GB	Wald ratio	1	0.869187	0.95783	0.573592	1.59946
Spinal Cord	DPY19L2P2	All	Wald ratio	1	0.869204	0.961042	0.598868	1.54225
Cortex	SRP14	GB	Wald ratio	1	0.869226	0.934872	0.419343	2.08418
Putamen	SRP14	GB	Wald ratio	1	0.869226	0.946418	0.491314	1.82308
Cerebellar Hemisphere	ADI1	GB	Wald ratio	1	0.869254	0.933612	0.412034	2.11544
Cortex	CTD-2303H24.2	Non-GB	Wald ratio	1	0.869289	1.07228	0.466994	2.46211
Cerebellar Hemisphere	ZNF276	Non-GB	Wald ratio	1	0.869295	1.0508	0.582385	1.89595
Cortex	NEMF	GB	Wald ratio	1	0.869312	0.908544	0.289827	2.84809
Amygdala	NUDCD2	All	Wald ratio	1	0.869342	1.03978	0.653222	1.65511
Anterior Cingulate Cortex	NUDCD2	All	Wald ratio	1	0.869342	1.04447	0.621903	1.75418
Cortex	NUDCD2	All	Wald ratio	1	0.869342	1.04504	0.618212	1.76658
Hippocampus	NUDCD2	All	Wald ratio	1	0.869342	1.0487	0.595103	1.84803
Spinal Cord	NUDCD2	All	Wald ratio	1	0.869342	1.03092	0.717195	1.48188
Substantia Nigra	NUDCD2	All	Wald ratio	1	0.869342	1.03374	0.696139	1.53507
Amygdala	IFI44L	GB	Wald ratio	1	0.869391	0.969685	0.671849	1.39955
Anterior Cingulate Cortex	IFI44L	GB	Wald ratio	1	0.869391	0.959472	0.585948	1.5711
Cerebellar Hemisphere	IFI44L	GB	Wald ratio	1	0.869391	1.05966	0.531107	2.11423
Cortex	IFI44L	GB	Wald ratio	1	0.869391	0.954593	0.548602	1.66104
Frontal Cortex	IFI44L	GB	Wald ratio	1	0.869391	0.956314	0.561519	1.62868
Hippocampus	IFI44L	GB	Wald ratio	1	0.869391	0.959905	0.589378	1.56337
Hypothalamus	IFI44L	GB	Wald ratio	1	0.869391	0.962509	0.610371	1.5178
Nucleus Accumbens	IFI44L	GB	Wald ratio	1	0.869391	1.04871	0.594876	1.84879
Putamen	IFI44L	GB	Wald ratio	1	0.869391	0.963077	0.615043	1.50805
Spinal Cord	IFI44L	GB	Wald ratio	1	0.869391	0.970934	0.683116	1.38002
Substantia Nigra	IFI44L	GB	Wald ratio	1	0.869391	0.970511	0.679275	1.38661
Nucleus Accumbens	FAAP20	Non-GB	Wald ratio	1	0.869416	0.915424	0.319214	2.6252
Caudate	PLEKHG1	GB	Wald ratio	1	0.869447	0.941746	0.46036	1.92651
Cortex	PLEKHG1	GB	Wald ratio	1	0.869447	0.92822	0.381846	2.25639
Frontal Cortex	PLEKHG1	GB	Wald ratio	1	0.869447	0.920367	0.342134	2.47586
Hippocampus	PLEKHG1	GB	Wald ratio	1	0.869447	0.929432	0.388342	2.22444
Hypothalamus	PLEKHG1	GB	Wald ratio	1	0.869447	0.942394	0.46447	1.91209
Cerebellar Hemisphere	SNX16	Non-GB	Wald ratio	1	0.869568	1.07366	0.459653	2.50787
Cortex	SNCA	All	Wald ratio	1	0.869623	1.04935	0.590363	1.86518
Spinal Cord	SNCA	All	Wald ratio	1	0.869623	1.03406	0.693186	1.54256
Putamen	RAB3IL1	All	Wald ratio	1	0.869745	0.94721	0.495358	1.81123
Caudate	HM13	All	Wald ratio	1	0.869792	1.06785	0.487094	2.34104
Hypothalamus	GDPD1	GB	Wald ratio	1	0.869882	0.926391	0.371094	2.31262
Cerebellar Hemisphere	HSD17B7P2	GB	Wald ratio	1	0.869896	1.03325	0.698563	1.5283
Cortex	HSD17B7P2	GB	Wald ratio	1	0.869896	1.0387	0.659396	1.6362
Frontal Cortex	HSD17B7P2	GB	Wald ratio	1	0.869896	1.03212	0.707041	1.50665
Hippocampus	HSD17B7P2	GB	Wald ratio	1	0.869896	1.0318	0.709399	1.50073
Hypothalamus	HSD17B7P2	GB	Wald ratio	1	0.869896	1.02908	0.730227	1.45025
Frontal Cortex	SRM	GB	Wald ratio	1	0.869956	1.07558	0.449596	2.57313
Frontal Cortex	CASKIN2	GB	Wald ratio	1	0.869967	0.95515	0.551398	1.65454
Cerebellar Hemisphere	RP11-33B1.1	Non-GB	Wald ratio	1	0.86997	0.956987	0.565312	1.62003
Substantia Nigra	RP11-33B1.1	Non-GB	Wald ratio	1	0.86997	0.955035	0.550528	1.65676
Cerebellar Hemisphere	TUBG2	Non-GB	Wald ratio	1	0.869982	1.05222	0.571965	1.93574
Cerebellum	TUBG1	Non-GB	Wald ratio	1	0.869982	0.947362	0.495802	1.81019
Cerebellum	TUBG2	Non-GB	Wald ratio	1	0.869982	1.05931	0.531368	2.11178
Nucleus Accumbens	TUBG2	Non-GB	Wald ratio	1	0.869982	0.934549	0.415506	2.10197
Spinal Cord	HSD17B7P2	Non-GB	Wald ratio	1	0.869983	0.973105	0.702062	1.34879
Frontal Cortex	DPY19L2	All	Wald ratio	1	0.870007	1.05019	0.584153	1.88805
Frontal Cortex	MKL2	GB	Wald ratio	1	0.870011	1.08314	0.41616	2.81908
Substantia Nigra	ALG1L	Non-GB	Wald ratio	1	0.870045	0.963455	0.616777	1.50499
Cerebellar Hemisphere	BCO2	All	Wald ratio	1	0.870064	1.03545	0.68213	1.57177
Cerebellum	HSD17B7P2	GB	Wald ratio	1	0.87007	1.0396	0.652742	1.65575
Cerebellum	AC004967.7	Non-GB	Wald ratio	1	0.870163	1.06926	0.478991	2.38694
Cortex	AMZ2	GB	Wald ratio	1	0.870173	1.09594	0.365317	3.28776
Amygdala	C1QTNF9B	All	Wald ratio	1	0.87019	1.02877	0.732108	1.44564
Cortex	C1QTNF9B	All	Wald ratio	1	0.87019	1.03873	0.658514	1.63848
Caudate	C6orf62	Non-GB	Wald ratio	1	0.870211	0.918388	0.330748	2.55009
Cerebellum	C6orf62	Non-GB	Wald ratio	1	0.870211	1.09238	0.378495	3.15272
Anterior Cingulate Cortex	MICA	All	Wald ratio	1	0.870288	1.03882	0.657685	1.64082
Putamen	MICA	All	Wald ratio	1	0.870288	1.04674	0.60491	1.8113
Cortex	CD27-AS1	Non-GB	Wald ratio	1	0.870514	0.947367	0.494503	1.81496
Cerebellar Hemisphere	IDI2-AS1	All	Wald ratio	1	0.870557	1.0552	0.552906	2.01381
Putamen	SYNE1	GB	Wald ratio	1	0.87061	1.0734	0.457718	2.51725
Cerebellar Hemisphere	TPCN1	GB	Wald ratio	1	0.87072	1.07073	0.470167	2.43839
Hypothalamus	ZFAS1	GB	Wald ratio	1	0.870754	0.915335	0.315316	2.65714
Cerebellum	ZFYVE21	All	Wald ratio	1	0.870781	0.944478	0.474538	1.8798
Nucleus Accumbens	RALGAPA1	GB	Wald ratio	1	0.870884	1.07981	0.427756	2.72585
Substantia Nigra	C2orf76	All	Wald ratio	1	0.870902	0.966884	0.644143	1.45133
Amygdala	AGO1	GB	Wald ratio	1	0.870919	1.06336	0.506843	2.23092
Anterior Cingulate Cortex	ERICH1	All	Wald ratio	1	0.870943	1.04735	0.599386	1.8301
Frontal Cortex	ERICH1	All	Wald ratio	1	0.870943	1.06252	0.511217	2.20834
Nucleus Accumbens	ZNF37A	GB	Wald ratio	1	0.870947	1.06777	0.484065	2.35533
Spinal Cord	ARMC8	All	Wald ratio	1	0.871011	0.963216	0.612713	1.51423
Cortex	HPCAL1	All	Wald ratio	1	0.871017	0.950789	0.517047	1.74839
Substantia Nigra	RP11-419I17.1	All	Wald ratio	1	0.871055	1.03949	0.651176	1.65938
Cerebellum	C10orf10	Non-GB	Wald ratio	1	0.871065	1.09981	0.348639	3.46943
Caudate	MLH3	GB	Wald ratio	1	0.871127	1.06307	0.507725	2.22587
Cerebellar Hemisphere	ZMIZ1-AS1	All	Wald ratio	1	0.871154	0.94387	0.469613	1.89707
Anterior Cingulate Cortex	ANKRD45	All	Wald ratio	1	0.871258	1.03546	0.679392	1.57813
Cortex	ANKRD45	All	Wald ratio	1	0.871258	1.0596	0.526098	2.13411
Caudate	ENDOV	GB	Wald ratio	1	0.871265	1.07539	0.44644	2.59043
Cerebellar Hemisphere	ENDOV	GB	Wald ratio	1	0.871265	0.932579	0.400902	2.16937
Hypothalamus	ENDOV	GB	Wald ratio	1	0.871265	1.06924	0.475787	2.40291
Nucleus Accumbens	ENDOV	GB	Wald ratio	1	0.871265	0.919438	0.332912	2.53931
Caudate	LCNL1	GB	Wald ratio	1	0.871308	0.933306	0.404899	2.1513
Cerebellar Hemisphere	MYO19	All	Wald ratio	1	0.871316	0.963118	0.611232	1.51759
Cerebellar Hemisphere	ASB16-AS1	All	Wald ratio	1	0.871376	0.948729	0.501692	1.7941
Cortex	THEMIS2	All	Wald ratio	1	0.8714	1.05923	0.527759	2.12589
Hippocampus	THEMIS2	All	Wald ratio	1	0.8714	1.05526	0.550196	2.02397
Spinal Cord	THEMIS2	All	Wald ratio	1	0.8714	1.03903	0.653599	1.65175
Cerebellum	MUS81	Non-GB	Wald ratio	1	0.871469	0.923604	0.352674	2.41879
Cortex	MUS81	Non-GB	Wald ratio	1	0.871469	1.08831	0.390399	3.03388
Cortex	PREP	GB	Wald ratio	1	0.871551	0.904055	0.266186	3.07047
Cerebellum	BCO2	All	Wald ratio	1	0.871588	1.03966	0.648775	1.66604
Anterior Cingulate Cortex	RP11-557H15.4	GB	Wald ratio	1	0.871592	0.956216	0.555622	1.64563
Hypothalamus	RP11-557H15.4	GB	Wald ratio	1	0.871592	0.952538	0.528218	1.71772
Anterior Cingulate Cortex	COX20	Non-GB	Wald ratio	1	0.871596	1.05589	0.546013	2.04191
Caudate	COX20	Non-GB	Wald ratio	1	0.871596	1.07203	0.46124	2.49162
Caudate	FAM177A1	Non-GB	Wald ratio	1	0.871614	0.925169	0.360202	2.37627
Cortex	FAM177A1	Non-GB	Wald ratio	1	0.871614	0.926628	0.367735	2.33494
Hippocampus	FAM177A1	Non-GB	Wald ratio	1	0.871614	0.951294	0.51918	1.74306
Nucleus Accumbens	FAM177A1	Non-GB	Wald ratio	1	0.871614	0.93592	0.419201	2.08956
Putamen	FAM177A1	Non-GB	Wald ratio	1	0.871614	0.948881	0.502152	1.79303
Spinal Cord	FAM177A1	Non-GB	Wald ratio	1	0.871614	0.960153	0.586357	1.57224
Cerebellar Hemisphere	HLA-DQB1	Non-GB	Wald ratio	1	0.871622	0.946796	0.48784	1.83754
Cerebellar Hemisphere	HLA-DQB2	Non-GB	Wald ratio	1	0.871622	0.946796	0.48784	1.83754
Spinal Cord	GTF2A1L	GB	Wald ratio	1	0.871693	0.952686	0.529048	1.71555
Spinal Cord	STON1	GB	Wald ratio	1	0.871693	0.952686	0.529048	1.71555
Spinal Cord	HSD17B7P2	All	Wald ratio	1	0.871714	1.02071	0.795926	1.30897
Cerebellar Hemisphere	C19orf60	Non-GB	Wald ratio	1	0.871729	1.07528	0.445529	2.59518
Hypothalamus	NPAS2	GB	Wald ratio	1	0.871747	0.944412	0.471635	1.89111
Cerebellum	TTLL3	Non-GB	Wald ratio	1	0.871825	1.09844	0.351102	3.4365
Hypothalamus	TTLL3	Non-GB	Wald ratio	1	0.871825	0.932513	0.399041	2.17918
Hippocampus	MZT2A	All	Wald ratio	1	0.871842	0.965483	0.630081	1.47943
Spinal Cord	MZT2A	All	Wald ratio	1	0.871842	0.967426	0.64696	1.44663
Nucleus Accumbens	JAKMIP1	All	Wald ratio	1	0.871945	0.940976	0.44906	1.97176
Caudate	MAPT	Non-GB	Wald ratio	1	0.871948	0.934877	0.41222	2.12022
Amygdala	CWC27	Non-GB	Wald ratio	1	0.872001	1.04361	0.620879	1.75417
Caudate	CWC27	Non-GB	Wald ratio	1	0.872001	1.06193	0.511248	2.20578
Cerebellum	CWC27	Non-GB	Wald ratio	1	0.872001	1.08497	0.4023	2.92609
Hypothalamus	CWC27	Non-GB	Wald ratio	1	0.872001	1.06148	0.513697	2.19338
Cerebellum	PRCD	GB	Wald ratio	1	0.872032	0.946981	0.488047	1.83747
Amygdala	ILF3	GB	Wald ratio	1	0.872055	1.06405	0.499826	2.2652
Hypothalamus	RASL12	Non-GB	Wald ratio	1	0.872084	1.06691	0.48497	2.34716
Cerebellar Hemisphere	NAPG	All	Wald ratio	1	0.872119	1.05819	0.53145	2.10701
Cerebellum	NAPG	All	Wald ratio	1	0.872119	1.06007	0.521035	2.15675
Hypothalamus	DNAI1	All	Wald ratio	1	0.872129	0.933169	0.401937	2.16652
Caudate	MGMT	GB	Wald ratio	1	0.872139	0.930718	0.388218	2.23132
Amygdala	TTC12	Non-GB	Wald ratio	1	0.872158	0.957953	0.567695	1.61649
Anterior Cingulate Cortex	TTC12	Non-GB	Wald ratio	1	0.872158	0.947307	0.489947	1.83161
Hippocampus	TTC12	Non-GB	Wald ratio	1	0.872158	0.946127	0.481963	1.85731
Amygdala	GTF3A	Non-GB	Wald ratio	1	0.87224	1.04049	0.641406	1.68789
Anterior Cingulate Cortex	GTF3A	Non-GB	Wald ratio	1	0.87224	1.03956	0.64787	1.66806
Caudate	GTF3A	Non-GB	Wald ratio	1	0.87224	1.05529	0.547649	2.0335
Hippocampus	GTF3A	Non-GB	Wald ratio	1	0.87224	1.05506	0.549009	2.02756
Hypothalamus	GTF3A	Non-GB	Wald ratio	1	0.87224	1.05161	0.569509	1.94181
Nucleus Accumbens	GTF3A	Non-GB	Wald ratio	1	0.87224	1.05935	0.524635	2.13906
Substantia Nigra	GTF3A	Non-GB	Wald ratio	1	0.87224	1.03668	0.66827	1.6082
Hippocampus	AC004980.7	Non-GB	Wald ratio	1	0.872254	1.06965	0.470741	2.43055
Hypothalamus	EPB41L4B	GB	Wald ratio	1	0.872282	0.936068	0.4183	2.09473
Cerebellar Hemisphere	FAM92B	GB	Wald ratio	1	0.872299	1.0723	0.457794	2.51165
Hypothalamus	GRAMD1A	GB	Wald ratio	1	0.872314	1.07438	0.447905	2.57709
Cerebellum	LINC02018	Non-GB	Wald ratio	1	0.872344	1.17005	0.172282	7.94637
Anterior Cingulate Cortex	RP11-92G12.3	All	Wald ratio	1	0.872346	0.963355	0.610952	1.51903
Caudate	RP11-92G12.3	All	Wald ratio	1	0.872346	0.954569	0.541365	1.68316
Nucleus Accumbens	FANCA	Non-GB	Wald ratio	1	0.872396	1.06268	0.506058	2.23155
Hippocampus	SFRP4	All	Wald ratio	1	0.872407	0.968432	0.654716	1.43247
Amygdala	TVP23C	Non-GB	Wald ratio	1	0.872433	0.928921	0.377668	2.2848
Amygdala	CDRT4	Non-GB	Wald ratio	1	0.872433	0.928921	0.377668	2.2848
Caudate	CDRT4	Non-GB	Wald ratio	1	0.872433	1.12602	0.26446	4.79435
Caudate	TVP23C	Non-GB	Wald ratio	1	0.872433	1.12602	0.26446	4.79435
Cerebellar Hemisphere	RP11-849N15.4	Non-GB	Wald ratio	1	0.872433	0.92348	0.349472	2.44029
Cerebellar Hemisphere	TVP23C	Non-GB	Wald ratio	1	0.872433	0.92348	0.349472	2.44029
Cerebellar Hemisphere	CDRT4	Non-GB	Wald ratio	1	0.872433	0.92348	0.349472	2.44029
Cerebellum	RP11-849N15.4	Non-GB	Wald ratio	1	0.872433	1.09251	0.371008	3.21712
Cerebellum	TVP23C	Non-GB	Wald ratio	1	0.872433	1.09251	0.371008	3.21712
Cerebellum	CDRT4	Non-GB	Wald ratio	1	0.872433	1.09251	0.371008	3.21712
Cortex	TVP23C	Non-GB	Wald ratio	1	0.872433	0.906415	0.273174	3.00757
Cortex	CDRT4	Non-GB	Wald ratio	1	0.872433	0.906415	0.273174	3.00757
Frontal Cortex	CDRT4	Non-GB	Wald ratio	1	0.872433	0.904323	0.264962	3.08648
Frontal Cortex	TVP23C	Non-GB	Wald ratio	1	0.872433	0.904323	0.264962	3.08648
Hippocampus	TVP23C	Non-GB	Wald ratio	1	0.872433	0.911598	0.294537	2.82141
Hippocampus	CDRT4	Non-GB	Wald ratio	1	0.872433	0.911598	0.294537	2.82141
Hypothalamus	TVP23C	Non-GB	Wald ratio	1	0.872433	1.08641	0.395042	2.98774
Hypothalamus	CDRT4	Non-GB	Wald ratio	1	0.872433	1.08641	0.395042	2.98774
Putamen	CDRT4	Non-GB	Wald ratio	1	0.872433	1.08979	0.381501	3.1131
Putamen	TVP23C	Non-GB	Wald ratio	1	0.872433	1.08979	0.381501	3.1131
Spinal Cord	CDRT4	Non-GB	Wald ratio	1	0.872433	1.07432	0.447802	2.57741
Spinal Cord	TVP23C	Non-GB	Wald ratio	1	0.872433	1.07432	0.447802	2.57741
Substantia Nigra	CDRT4	Non-GB	Wald ratio	1	0.872433	0.928522	0.375531	2.29583
Substantia Nigra	TVP23C	Non-GB	Wald ratio	1	0.872433	0.928522	0.375531	2.29583
Hippocampus	SYTL2	GB	Wald ratio	1	0.872442	1.07661	0.437228	2.65099
Caudate	POC5	Non-GB	Wald ratio	1	0.872536	0.954302	0.538911	1.68988
Cortex	POC5	Non-GB	Wald ratio	1	0.872536	0.94457	0.470629	1.89579
Nucleus Accumbens	POC5	Non-GB	Wald ratio	1	0.872536	0.945355	0.475828	1.87819
Putamen	AC004967.7	Non-GB	Wald ratio	1	0.872538	1.07989	0.422279	2.76158
Cerebellum	ANO8	Non-GB	Wald ratio	1	0.872562	1.09844	0.348757	3.45964
Caudate	PALLD	GB	Wald ratio	1	0.872605	0.923745	0.35034	2.43565
Hypothalamus	PALLD	GB	Wald ratio	1	0.872605	0.938224	0.430331	2.04555
Putamen	PALLD	GB	Wald ratio	1	0.872605	0.930713	0.386943	2.23864
Amygdala	COX14	Non-GB	Wald ratio	1	0.872745	0.952476	0.52492	1.72828
Amygdala	RP4-605O3.4	Non-GB	Wald ratio	1	0.872745	0.952476	0.52492	1.72828
Anterior Cingulate Cortex	COX14	Non-GB	Wald ratio	1	0.872745	0.94764	0.490719	1.83001
Anterior Cingulate Cortex	RP4-605O3.4	Non-GB	Wald ratio	1	0.872745	0.94764	0.490719	1.83001
Caudate	RP4-605O3.4	Non-GB	Wald ratio	1	0.872745	1.05101	0.571762	1.93196
Caudate	COX14	Non-GB	Wald ratio	1	0.872745	1.05101	0.571762	1.93196
Cortex	COX14	Non-GB	Wald ratio	1	0.872745	0.93425	0.406466	2.14734
Cortex	RP4-605O3.4	Non-GB	Wald ratio	1	0.872745	0.93425	0.406466	2.14734
Frontal Cortex	RP4-605O3.4	Non-GB	Wald ratio	1	0.872745	1.06099	0.514158	2.1894
Frontal Cortex	COX14	Non-GB	Wald ratio	1	0.872745	1.06099	0.514158	2.1894
Nucleus Accumbens	RP4-605O3.4	Non-GB	Wald ratio	1	0.872745	0.951273	0.516215	1.75299
Nucleus Accumbens	COX14	Non-GB	Wald ratio	1	0.872745	0.951273	0.516215	1.75299
Putamen	COX14	Non-GB	Wald ratio	1	0.872745	0.948687	0.497943	1.80745
Putamen	RP4-605O3.4	Non-GB	Wald ratio	1	0.872745	0.948687	0.497943	1.80745
Caudate	FOXP1	GB	Wald ratio	1	0.87276	0.941974	0.453233	1.95775
Putamen	UBE3D	GB	Wald ratio	1	0.872763	0.944815	0.47166	1.89263
Cerebellum	TMEM258	Non-GB	Wald ratio	1	0.872763	1.07042	0.465438	2.46176
Cerebellum	FADS1	Non-GB	Wald ratio	1	0.872763	1.07042	0.465438	2.46176
Hypothalamus	BOLA2	Non-GB	Wald ratio	1	0.872787	1.07335	0.451287	2.55287
Hypothalamus	SMG1P6	Non-GB	Wald ratio	1	0.872787	1.07335	0.451287	2.55287
Nucleus Accumbens	SMG1P6	Non-GB	Wald ratio	1	0.872787	0.925862	0.360616	2.3771
Nucleus Accumbens	BOLA2	Non-GB	Wald ratio	1	0.872787	0.925862	0.360616	2.3771
Putamen	PRR5	Non-GB	Wald ratio	1	0.87279	0.938833	0.433549	2.033
Putamen	ARHGAP8	Non-GB	Wald ratio	1	0.87279	0.938833	0.433549	2.033
Amygdala	SNHG10	Non-GB	Wald ratio	1	0.8729	1.04335	0.620362	1.75474
Anterior Cingulate Cortex	SNHG10	Non-GB	Wald ratio	1	0.8729	1.04257	0.625594	1.73747
Caudate	SNHG10	Non-GB	Wald ratio	1	0.8729	1.05443	0.550799	2.01857
Cerebellar Hemisphere	SNHG10	Non-GB	Wald ratio	1	0.8729	1.0457	0.604837	1.8079
Cerebellum	SNHG10	Non-GB	Wald ratio	1	0.8729	1.05454	0.550158	2.02134
Cortex	SNHG10	Non-GB	Wald ratio	1	0.8729	0.947962	0.492533	1.82451
Frontal Cortex	SNHG10	Non-GB	Wald ratio	1	0.8729	0.95379	0.534212	1.70291
Hippocampus	SNHG10	Non-GB	Wald ratio	1	0.8729	1.06053	0.516216	2.17877
Hypothalamus	SNHG10	Non-GB	Wald ratio	1	0.8729	1.04951	0.58056	1.89727
Nucleus Accumbens	SNHG10	Non-GB	Wald ratio	1	0.8729	1.05442	0.550855	2.01833
Putamen	SNHG10	Non-GB	Wald ratio	1	0.8729	1.04837	0.587731	1.87004
Spinal Cord	SNHG10	Non-GB	Wald ratio	1	0.8729	1.04874	0.5854	1.87881
Substantia Nigra	SNHG10	Non-GB	Wald ratio	1	0.8729	1.0441	0.615374	1.7715
Nucleus Accumbens	THUMPD3-AS1	All	Wald ratio	1	0.872951	1.05285	0.560064	1.97921
Anterior Cingulate Cortex	DDX49	GB	Wald ratio	1	0.873007	1.0331	0.692992	1.54012
Cortex	DDX49	GB	Wald ratio	1	0.873007	1.04392	0.616263	1.76835
Nucleus Accumbens	DDX49	GB	Wald ratio	1	0.873007	1.04737	0.593807	1.84736
Cerebellum	TACC2	Non-GB	Wald ratio	1	0.873086	1.06716	0.480688	2.36916
Cerebellar Hemisphere	TTC21A	All	Wald ratio	1	0.873094	1.05207	0.564326	1.96138
Frontal Cortex	TMED10	GB	Wald ratio	1	0.873169	0.941881	0.451564	1.96459
Frontal Cortex	MLH3	GB	Wald ratio	1	0.873169	1.06143	0.510503	2.20691
Hippocampus	JAK3	All	Wald ratio	1	0.873192	1.06473	0.492855	2.30018
Cerebellum	TCF25	Non-GB	Wald ratio	1	0.873194	1.09251	0.368586	3.23826
Caudate	DNALI1	GB	Wald ratio	1	0.873243	0.959414	0.576692	1.59613
Nucleus Accumbens	MFSD14C	GB	Wald ratio	1	0.873259	1.12247	0.271436	4.64179
Frontal Cortex	FAM221A	Non-GB	Wald ratio	1	0.873261	1.04563	0.604331	1.80918
Cerebellar Hemisphere	PDSS2	All	Wald ratio	1	0.873279	1.05636	0.538516	2.07216
Cerebellum	ZNF512B	Non-GB	Wald ratio	1	0.873319	1.09263	0.367746	3.24635
Putamen	THNSL2	All	Wald ratio	1	0.873378	1.05055	0.572824	1.92669
Cerebellum	CHN2	Non-GB	Wald ratio	1	0.873388	0.928682	0.37381	2.30719
Cerebellar Hemisphere	C19orf47	All	Wald ratio	1	0.873395	0.96729	0.64254	1.45617
Cortex	PTP4A3	GB	Wald ratio	1	0.873488	0.91735	0.317225	2.65279
Cerebellar Hemisphere	FBXO27	GB	Wald ratio	1	0.873511	1.05058	0.572267	1.92868
Cerebellum	FBXO27	GB	Wald ratio	1	0.873511	1.05147	0.566808	1.95056
Hippocampus	COL11A2	GB	Wald ratio	1	0.873526	0.94074	0.443408	1.99589
Nucleus Accumbens	MTMR9LP	All	Wald ratio	1	0.873563	1.08127	0.413031	2.83065
Cortex	HMBS	All	Wald ratio	1	0.873596	0.930026	0.380504	2.27317
Anterior Cingulate Cortex	PSMF1	All	Wald ratio	1	0.873634	1.04061	0.637148	1.69955
Cerebellum	PSMF1	All	Wald ratio	1	0.873634	1.05026	0.573908	1.92199
Putamen	C1orf174	GB	Wald ratio	1	0.873658	0.94181	0.449819	1.97192
Cerebellum	GGA3	GB	Wald ratio	1	0.873667	1.08516	0.396247	2.97182
Amygdala	CCNY	All	Wald ratio	1	0.873749	0.961862	0.595401	1.55387
Caudate	FAM177A1	All	Wald ratio	1	0.873785	1.05989	0.517107	2.17241
Cortex	FAM177A1	All	Wald ratio	1	0.873785	1.05864	0.524066	2.13851
Hippocampus	FAM177A1	All	Wald ratio	1	0.873785	1.03805	0.65483	1.64553
Nucleus Accumbens	FAM177A1	All	Wald ratio	1	0.873785	1.05077	0.570334	1.93592
Putamen	FAM177A1	All	Wald ratio	1	0.873785	1.04002	0.640876	1.68775
Spinal Cord	FAM177A1	All	Wald ratio	1	0.873785	1.03088	0.708369	1.50021
Frontal Cortex	RSRP1	GB	Wald ratio	1	0.87381	0.949987	0.504351	1.78938
Hippocampus	ZNF428	Non-GB	Wald ratio	1	0.873869	1.06464	0.491309	2.307
Cerebellum	AKR1A1	GB	Wald ratio	1	0.873899	0.925014	0.353259	2.42217
Nucleus Accumbens	RP11-403P17.2	GB	Wald ratio	1	0.873921	1.0791	0.421405	2.76325
Nucleus Accumbens	CMTM4	GB	Wald ratio	1	0.873921	1.0791	0.421405	2.76325
Cerebellar Hemisphere	KDM4C	GB	Wald ratio	1	0.873928	0.941667	0.448188	1.97849
Amygdala	IFT43	GB	Wald ratio	1	0.873955	1.04976	0.576109	1.91284
Amygdala	TTLL5	GB	Wald ratio	1	0.873955	1.04976	0.576109	1.91284
Anterior Cingulate Cortex	TTLL5	GB	Wald ratio	1	0.873955	1.04805	0.586869	1.87165
Anterior Cingulate Cortex	IFT43	GB	Wald ratio	1	0.873955	1.04805	0.586869	1.87165
Caudate	IFT43	GB	Wald ratio	1	0.873955	1.06484	0.489961	2.31425
Caudate	TTLL5	GB	Wald ratio	1	0.873955	1.06484	0.489961	2.31425
Cerebellar Hemisphere	TTLL5	GB	Wald ratio	1	0.873955	1.05275	0.557788	1.98694
Cerebellar Hemisphere	IFT43	GB	Wald ratio	1	0.873955	1.05275	0.557788	1.98694
Cerebellum	TTLL5	GB	Wald ratio	1	0.873955	1.06447	0.491912	2.30346
Cerebellum	IFT43	GB	Wald ratio	1	0.873955	1.06447	0.491912	2.30346
Cortex	IFT43	GB	Wald ratio	1	0.873955	1.06185	0.505897	2.22875
Cortex	TTLL5	GB	Wald ratio	1	0.873955	1.06185	0.505897	2.22875
Frontal Cortex	TTLL5	GB	Wald ratio	1	0.873955	1.05109	0.567921	1.94531
Frontal Cortex	IFT43	GB	Wald ratio	1	0.873955	1.05109	0.567921	1.94531
Hypothalamus	IFT43	GB	Wald ratio	1	0.873955	1.04978	0.575994	1.91329
Hypothalamus	TTLL5	GB	Wald ratio	1	0.873955	1.04978	0.575994	1.91329
Nucleus Accumbens	IFT43	GB	Wald ratio	1	0.873955	1.0731	0.448806	2.56581
Nucleus Accumbens	TTLL5	GB	Wald ratio	1	0.873955	1.0731	0.448806	2.56581
Putamen	IFT43	GB	Wald ratio	1	0.873955	1.06392	0.494809	2.2876
Putamen	TTLL5	GB	Wald ratio	1	0.873955	1.06392	0.494809	2.2876
Spinal Cord	IFT43	GB	Wald ratio	1	0.873955	1.04134	0.631295	1.71772
Spinal Cord	TTLL5	GB	Wald ratio	1	0.873955	1.04134	0.631295	1.71772
Substantia Nigra	IFT43	GB	Wald ratio	1	0.873955	1.04352	0.616465	1.76642
Substantia Nigra	TTLL5	GB	Wald ratio	1	0.873955	1.04352	0.616465	1.76642
Hippocampus	STX16	GB	Wald ratio	1	0.874004	1.05897	0.521569	2.15009
Spinal Cord	RAB3GAP1	GB	Wald ratio	1	0.874062	1.05634	0.536369	2.08037
Frontal Cortex	KLHL18	All	Wald ratio	1	0.874124	0.950095	0.504311	1.78993
Cerebellar Hemisphere	ZNF266	GB	Wald ratio	1	0.874125	0.940355	0.439396	2.01246
Cortex	PILRB	GB	Wald ratio	1	0.874141	0.950605	0.507902	1.77918
Frontal Cortex	STAG3L5P	GB	Wald ratio	1	0.874141	1.043	0.619508	1.75598
Cerebellar Hemisphere	TSPAN18	Non-GB	Wald ratio	1	0.874144	0.962894	0.603083	1.53737
Cerebellum	TSPAN18	Non-GB	Wald ratio	1	0.874144	0.959425	0.574669	1.60179
Frontal Cortex	SCLT1	GB	Wald ratio	1	0.874161	0.954075	0.533216	1.70711
Hippocampus	CNIH4	All	Wald ratio	1	0.874309	0.963589	0.608562	1.52573
Cerebellum	ANXA5	All	Wald ratio	1	0.874333	1.05307	0.554845	1.99866
Anterior Cingulate Cortex	RAP1GDS1	GB	Wald ratio	1	0.874462	1.0549	0.543548	2.04733
Substantia Nigra	AC105339.1	Non-GB	Wald ratio	1	0.874468	1.05015	0.572257	1.92714
Substantia Nigra	ACTG1P17	Non-GB	Wald ratio	1	0.874468	1.05015	0.572257	1.92714
Frontal Cortex	MRS2	Non-GB	Wald ratio	1	0.874492	1.06861	0.469064	2.43446
Cerebellar Hemisphere	MYO15A	GB	Wald ratio	1	0.874518	1.05692	0.531693	2.10098
Frontal Cortex	MSH3	Non-GB	Wald ratio	1	0.874544	0.936414	0.414266	2.11669
Anterior Cingulate Cortex	CROCCP2	GB	Wald ratio	1	0.87455	1.0419	0.625966	1.73419
Caudate	CROCCP2	GB	Wald ratio	1	0.87455	1.04844	0.582772	1.88621
Cerebellar Hemisphere	CROCCP2	GB	Wald ratio	1	0.87455	1.04159	0.628055	1.72741
Cerebellar Hemisphere	NBPF1	GB	Wald ratio	1	0.87455	1.04159	0.628055	1.72741
Cerebellum	CROCCP2	GB	Wald ratio	1	0.87455	1.0475	0.588803	1.86353
Cerebellum	NBPF1	GB	Wald ratio	1	0.87455	1.0475	0.588803	1.86353
Frontal Cortex	CROCCP2	GB	Wald ratio	1	0.87455	1.04609	0.597891	1.83028
Hippocampus	CROCCP2	GB	Wald ratio	1	0.87455	1.0448	0.606359	1.80028
Hypothalamus	CROCCP2	GB	Wald ratio	1	0.87455	1.04644	0.595594	1.83858
Nucleus Accumbens	CROCCP2	GB	Wald ratio	1	0.87455	1.05805	0.525117	2.13187
Putamen	CROCCP2	GB	Wald ratio	1	0.87455	1.04843	0.582853	1.8859
Spinal Cord	CROCCP2	GB	Wald ratio	1	0.87455	1.04311	0.617703	1.76149
Amygdala	ITGB2	Non-GB	Wald ratio	1	0.874571	0.969191	0.657151	1.4294
Anterior Cingulate Cortex	ITGB2	Non-GB	Wald ratio	1	0.874571	0.969132	0.656614	1.4304
Caudate	ITGB2	Non-GB	Wald ratio	1	0.874571	0.96201	0.594744	1.55607
Cerebellar Hemisphere	ITGB2	Non-GB	Wald ratio	1	0.874571	0.954975	0.538972	1.69207
Cortex	ITGB2	Non-GB	Wald ratio	1	0.874571	0.957416	0.557752	1.64346
Frontal Cortex	ITGB2	Non-GB	Wald ratio	1	0.874571	0.962498	0.5988	1.5471
Hippocampus	ITGB2	Non-GB	Wald ratio	1	0.874571	0.96615	0.630017	1.48162
Hypothalamus	ITGB2	Non-GB	Wald ratio	1	0.874571	0.965104	0.620928	1.50006
Nucleus Accumbens	ITGB2	Non-GB	Wald ratio	1	0.874571	0.963203	0.604718	1.5342
Putamen	ITGB2	Non-GB	Wald ratio	1	0.874571	0.963679	0.608734	1.52559
Spinal Cord	ITGB2	Non-GB	Wald ratio	1	0.874571	0.971897	0.682196	1.38462
Substantia Nigra	ITGB2	Non-GB	Wald ratio	1	0.874571	0.972708	0.689875	1.3715
Amygdala	PXK	Non-GB	Wald ratio	1	0.874585	1.03352	0.686287	1.55644
Hippocampus	CCT7	Non-GB	Wald ratio	1	0.874585	0.934542	0.403179	2.16621
Spinal Cord	CCT7	Non-GB	Wald ratio	1	0.874585	0.949629	0.499832	1.8042
Anterior Cingulate Cortex	C9orf142	GB	Wald ratio	1	0.874602	1.04713	0.59102	1.85524
Putamen	WASHC3	GB	Wald ratio	1	0.874648	1.04557	0.601025	1.81893
Putamen	EXOC1	Non-GB	Wald ratio	1	0.874649	0.945442	0.470886	1.89825
Caudate	LGALS9	Non-GB	Wald ratio	1	0.874672	1.06685	0.47741	2.38404
Hypothalamus	LGALS9	Non-GB	Wald ratio	1	0.874672	1.05635	0.534536	2.08755
Cerebellar Hemisphere	SCRN2	All	Wald ratio	1	0.874689	0.955209	0.540453	1.68826
Caudate	TPM2	All	Wald ratio	1	0.874708	0.944792	0.466402	1.91387
Caudate	STPG1	GB	Wald ratio	1	0.874745	0.959849	0.576654	1.59768
Cortex	STPG1	GB	Wald ratio	1	0.874745	0.952768	0.522053	1.73884
Putamen	STPG1	GB	Wald ratio	1	0.874745	0.955571	0.543068	1.6814
Spinal Cord	STPG1	GB	Wald ratio	1	0.874745	0.971694	0.679944	1.38863
Cerebellum	RWDD3	Non-GB	Wald ratio	1	0.874837	1.0693	0.464534	2.46139
Cerebellar Hemisphere	ANXA5	Non-GB	Wald ratio	1	0.874866	0.926896	0.360329	2.38431
Caudate	MATK	All	Wald ratio	1	0.874876	1.05681	0.531239	2.10236
Cerebellar Hemisphere	IGHMBP2	Non-GB	Wald ratio	1	0.874907	1.05196	0.559869	1.97659
Amygdala	HSD17B12	GB	Wald ratio	1	0.874936	0.962747	0.60005	1.54467
Amygdala	RP11-472I20.3	GB	Wald ratio	1	0.874936	0.962747	0.60005	1.54467
Cortex	HSD17B12	GB	Wald ratio	1	0.874936	0.943928	0.460099	1.93654
Cortex	RP11-472I20.3	GB	Wald ratio	1	0.874936	0.943928	0.460099	1.93654
Nucleus Accumbens	D2HGDH	GB	Wald ratio	1	0.874957	0.92021	0.326661	2.59225
Cerebellum	MZT2A	All	Wald ratio	1	0.875061	0.94207	0.447727	1.98222
Cortex	MZT2A	All	Wald ratio	1	0.875061	0.954065	0.53089	1.71456
Cortex	ARL14EP	Non-GB	Wald ratio	1	0.875088	1.08862	0.377664	3.13794
Caudate	ANXA4	All	Wald ratio	1	0.875104	0.934992	0.404374	2.16188
Cerebellum	DCST2	Non-GB	Wald ratio	1	0.875127	0.920521	0.327685	2.5859
Hypothalamus	TRMT13	GB	Wald ratio	1	0.875135	0.935623	0.407979	2.14567
Anterior Cingulate Cortex	DCXR	Non-GB	Wald ratio	1	0.875178	1.03572	0.668465	1.60473
Spinal Cord	USP36	All	Wald ratio	1	0.875209	1.03003	0.712031	1.49004
Hippocampus	SYTL2	All	Wald ratio	1	0.875219	1.06157	0.503561	2.23794
Amygdala	ZDHHC4	All	Wald ratio	1	0.875297	1.03379	0.682595	1.56569
Anterior Cingulate Cortex	ZDHHC4	All	Wald ratio	1	0.875297	0.954962	0.537064	1.69803
Caudate	ZDHHC4	All	Wald ratio	1	0.875297	1.0497	0.572785	1.92369
Cortex	ZDHHC4	All	Wald ratio	1	0.875297	1.05636	0.532631	2.09506
Frontal Cortex	ZDHHC4	All	Wald ratio	1	0.875297	0.955217	0.539003	1.69283
Hypothalamus	ZDHHC4	All	Wald ratio	1	0.875297	1.04396	0.610018	1.78658
Nucleus Accumbens	ZDHHC4	All	Wald ratio	1	0.875297	1.05183	0.559549	1.97723
Putamen	ZDHHC4	All	Wald ratio	1	0.875297	1.05391	0.547012	2.03054
Spinal Cord	ZDHHC4	All	Wald ratio	1	0.875297	0.963868	0.608705	1.52626
Substantia Nigra	ZDHHC4	All	Wald ratio	1	0.875297	1.03646	0.662699	1.62102
Spinal Cord	RNASEH1-AS1	All	Wald ratio	1	0.875328	0.967944	0.644298	1.45417
Hypothalamus	TRAPPC12	Non-GB	Wald ratio	1	0.875357	1.04695	0.590093	1.85753
Frontal Cortex	LINC01664	GB	Wald ratio	1	0.875361	1.0597	0.513474	2.18698
Frontal Cortex	NAGK	Non-GB	Wald ratio	1	0.875428	1.06439	0.487808	2.32251
Anterior Cingulate Cortex	TCFL5	GB	Wald ratio	1	0.875444	0.959353	0.570997	1.61184
Frontal Cortex	ARMC2	GB	Wald ratio	1	0.875457	1.05788	0.523433	2.13801
Frontal Cortex	NDUFAF6	Non-GB	Wald ratio	1	0.875521	0.943188	0.453704	1.96076
Cortex	TXNL4A	All	Wald ratio	1	0.875526	0.9411	0.440303	2.0115
Caudate	ZNF428	All	Wald ratio	1	0.875528	0.940032	0.433594	2.03799
Cortex	ZNF428	All	Wald ratio	1	0.875528	0.955567	0.541099	1.68751
Frontal Cortex	ZNF428	All	Wald ratio	1	0.875528	0.959694	0.57354	1.60584
Nucleus Accumbens	ZNF428	All	Wald ratio	1	0.875528	0.941767	0.444532	1.99518
Frontal Cortex	CYLD	All	Wald ratio	1	0.875625	1.04707	0.588592	1.86269
Spinal Cord	CTC-445B21.1	All	Wald ratio	1	0.875642	0.954043	0.529266	1.71974
Hypothalamus	CYGB	Non-GB	Wald ratio	1	0.875708	0.931406	0.382312	2.26913
Cerebellar Hemisphere	ZNF415	All	Wald ratio	1	0.875731	1.05419	0.544104	2.04246
Cerebellar Hemisphere	SNRPA	Non-GB	Wald ratio	1	0.875792	0.949461	0.495508	1.8193
Cerebellar Hemisphere	FBXW4	Non-GB	Wald ratio	1	0.87586	0.954265	0.530376	1.71694
Cerebellum	FBXW4	Non-GB	Wald ratio	1	0.87586	0.950506	0.502764	1.79699
Amygdala	SYT7	Non-GB	Wald ratio	1	0.875864	0.951338	0.508752	1.77895
Frontal Cortex	CWC27	All	Wald ratio	1	0.876092	1.03785	0.650608	1.65558
Amygdala	ALDH6A1	GB	Wald ratio	1	0.876154	1.06019	0.508343	2.2111
Cerebellar Hemisphere	SLC37A1	All	Wald ratio	1	0.876214	1.04047	0.631613	1.71398
Cerebellum	SLC37A1	All	Wald ratio	1	0.876214	1.03297	0.68682	1.55357
Hippocampus	ANKRD45	All	Wald ratio	1	0.876237	1.04305	0.613703	1.77275
Cerebellum	PIP5K1C	GB	Wald ratio	1	0.876297	0.924392	0.343516	2.48751
Substantia Nigra	PDIA6	GB	Wald ratio	1	0.876303	1.02234	0.77409	1.35019
Cerebellar Hemisphere	SUZ12P1	Non-GB	Wald ratio	1	0.876367	1.03931	0.639396	1.68936
Cerebellar Hemisphere	HDAC7	Non-GB	Wald ratio	1	0.876477	1.07313	0.440678	2.61328
Caudate	RPL14	Non-GB	Wald ratio	1	0.876516	0.935368	0.402688	2.17269
Cerebellar Hemisphere	RPL14	Non-GB	Wald ratio	1	0.876516	0.950384	0.500179	1.80581
Cerebellum	RPL14	Non-GB	Wald ratio	1	0.876516	0.946813	0.475189	1.88652
Cortex	RPL14	Non-GB	Wald ratio	1	0.876516	0.935811	0.405291	2.16077
Frontal Cortex	RPL14	Non-GB	Wald ratio	1	0.876516	0.950202	0.498879	1.80982
Hippocampus	RPL14	Non-GB	Wald ratio	1	0.876516	0.939778	0.429314	2.05719
Nucleus Accumbens	RPL14	Non-GB	Wald ratio	1	0.876516	0.940817	0.43582	2.03097
Putamen	RPL14	Non-GB	Wald ratio	1	0.876516	0.93227	0.384904	2.25804
Spinal Cord	MXI1	All	Wald ratio	1	0.876522	0.958303	0.559987	1.63994
Hypothalamus	KIF25	GB	Wald ratio	1	0.876558	0.944384	0.45875	1.94411
Nucleus Accumbens	KIF25	GB	Wald ratio	1	0.876558	0.927244	0.357477	2.40514
Spinal Cord	EHD1	GB	Wald ratio	1	0.876588	1.05469	0.538602	2.06529
Hippocampus	TRAF3IP2-AS1	All	Wald ratio	1	0.876592	0.953317	0.521415	1.74298
Hippocampus	SEPT7P2	GB	Wald ratio	1	0.876632	0.958983	0.565152	1.62726
Cerebellar Hemisphere	SYNPR	GB	Wald ratio	1	0.876633	0.955163	0.53523	1.70457
Caudate	TNIK	Non-GB	Wald ratio	1	0.876645	1.08455	0.389188	3.02231
Cortex	TNIK	Non-GB	Wald ratio	1	0.876645	1.0861	0.382765	3.08184
Substantia Nigra	SIPA1L2	All	Wald ratio	1	0.87667	1.02802	0.725184	1.45731
Anterior Cingulate Cortex	GPBP1	Non-GB	Wald ratio	1	0.876693	1.03047	0.705295	1.50557
Cortex	BCR	GB	Wald ratio	1	0.876713	1.09267	0.356643	3.34766
Amygdala	HEXA	Non-GB	Wald ratio	1	0.876737	0.931217	0.378414	2.29158
Nucleus Accumbens	KCNK15	All	Wald ratio	1	0.876863	0.945399	0.464689	1.92339
Caudate	AGAP1	Non-GB	Wald ratio	1	0.876871	1.07974	0.409079	2.84992
Cerebellum	FN3KRP	Non-GB	Wald ratio	1	0.876946	1.04901	0.572451	1.92231
Cerebellar Hemisphere	ABHD17AP6	Non-GB	Wald ratio	1	0.876991	0.942574	0.445739	1.9932
Cortex	MRPS9	GB	Wald ratio	1	0.876992	0.923469	0.336955	2.53089
Cerebellar Hemisphere	YY1AP1	GB	Wald ratio	1	0.877008	0.940403	0.431867	2.04776
Cerebellum	MSTO1	GB	Wald ratio	1	0.877008	1.06419	0.483962	2.34008
Frontal Cortex	YY1AP1	GB	Wald ratio	1	0.877008	0.945983	0.46823	1.91121
Cerebellar Hemisphere	SMARCD2	All	Wald ratio	1	0.877085	1.044	0.604935	1.80175
Cerebellar Hemisphere	CCDC40	GB	Wald ratio	1	0.877108	1.04837	0.576066	1.90792
Nucleus Accumbens	POMZP3	GB	Wald ratio	1	0.877168	0.933577	0.390496	2.23194
Hypothalamus	CAMKK1	All	Wald ratio	1	0.877219	1.06149	0.497892	2.26307
Putamen	TUBA1C	All	Wald ratio	1	0.87726	1.04843	0.575273	1.91076
Cerebellum	AFAP1L2	All	Wald ratio	1	0.877312	1.06276	0.490678	2.30184
Substantia Nigra	PHC3	All	Wald ratio	1	0.877418	0.970302	0.661504	1.42325
Cerebellar Hemisphere	DPYSL4	All	Wald ratio	1	0.877433	1.05071	0.560329	1.97027
Substantia Nigra	JAKMIP3	All	Wald ratio	1	0.877433	1.02914	0.714361	1.48264
Frontal Cortex	TMEM235	GB	Wald ratio	1	0.877442	1.05565	0.530399	2.10104
Hippocampus	TMEM235	GB	Wald ratio	1	0.877442	1.04693	0.584469	1.87532
Putamen	TMEM235	GB	Wald ratio	1	0.877442	1.04686	0.584945	1.87353
Spinal Cord	TMEM235	GB	Wald ratio	1	0.877442	1.03758	0.6492	1.65832
Nucleus Accumbens	NUCB2	Non-GB	Wald ratio	1	0.877474	0.931409	0.377416	2.29859
Hypothalamus	OVOS2	GB	Wald ratio	1	0.877475	1.04888	0.571777	1.9241
Spinal Cord	DDX11	GB	Wald ratio	1	0.877475	1.04794	0.577824	1.90054
Cerebellum	MANBA	All	Wald ratio	1	0.877526	1.06505	0.477835	2.37389
Amygdala	ACOT8	All	Wald ratio	1	0.877547	0.966592	0.627373	1.48923
Anterior Cingulate Cortex	ACOT8	All	Wald ratio	1	0.877547	0.969373	0.652603	1.4399
Caudate	ACOT8	All	Wald ratio	1	0.877547	0.967622	0.636612	1.47074
Cerebellar Hemisphere	ACOT8	All	Wald ratio	1	0.877547	0.963274	0.598464	1.55046
Cerebellar Hemisphere	TNNC2	All	Wald ratio	1	0.877547	0.963274	0.598464	1.55046
Cerebellum	TNNC2	All	Wald ratio	1	0.877547	0.962932	0.595555	1.55693
Cerebellum	ACOT8	All	Wald ratio	1	0.877547	0.962932	0.595555	1.55693
Cortex	ACOT8	All	Wald ratio	1	0.877547	0.965705	0.619519	1.50534
Frontal Cortex	ACOT8	All	Wald ratio	1	0.877547	0.968459	0.644209	1.45591
Hippocampus	ACOT8	All	Wald ratio	1	0.877547	0.967729	0.637571	1.46885
Hypothalamus	ACOT8	All	Wald ratio	1	0.877547	0.964938	0.612807	1.51941
Nucleus Accumbens	ACOT8	All	Wald ratio	1	0.877547	0.965064	0.613903	1.51709
Putamen	ACOT8	All	Wald ratio	1	0.877547	0.965603	0.618621	1.5072
Spinal Cord	ACOT8	All	Wald ratio	1	0.877547	0.975356	0.710083	1.33973
Substantia Nigra	ACOT8	All	Wald ratio	1	0.877547	0.977189	0.728612	1.31057
Cerebellum	COA1	Non-GB	Wald ratio	1	0.877552	1.10849	0.299009	4.10941
Caudate	ENPP5	All	Wald ratio	1	0.877573	1.06365	0.485085	2.33228
Cerebellar Hemisphere	COG6	GB	Wald ratio	1	0.877636	1.0572	0.520779	2.14614
Cortex	SLC5A11	Non-GB	Wald ratio	1	0.877687	1.05321	0.544233	2.03819
Hippocampus	SLC5A11	Non-GB	Wald ratio	1	0.877687	1.04737	0.580936	1.8883
Putamen	SLC5A11	Non-GB	Wald ratio	1	0.877687	1.05069	0.55972	1.97234
Substantia Nigra	SLC5A11	Non-GB	Wald ratio	1	0.877687	1.02934	0.712254	1.48758
Anterior Cingulate Cortex	UBE2I	GB	Wald ratio	1	0.877695	1.05481	0.534562	2.0814
Cerebellar Hemisphere	LDLRAP1	All	Wald ratio	1	0.877822	1.03474	0.669482	1.59928
Cerebellar Hemisphere	RP11-70P17.1	All	Wald ratio	1	0.877822	1.03474	0.669482	1.59928
Hippocampus	GSTT2B	GB	Wald ratio	1	0.877834	0.953291	0.518	1.75437
Substantia Nigra	FAR2	Non-GB	Wald ratio	1	0.877859	0.969456	0.652702	1.43993
Amygdala	RAPGEF4	Non-GB	Wald ratio	1	0.87787	1.02971	0.708854	1.49579
Hippocampus	RAPGEF4	Non-GB	Wald ratio	1	0.87787	0.930835	0.373127	2.32214
Nucleus Accumbens	RAPGEF4	Non-GB	Wald ratio	1	0.87787	1.04091	0.624169	1.73591
Cerebellum	CCT6P1	All	Wald ratio	1	0.877886	1.05278	0.546271	2.02892
Caudate	LSS	All	Wald ratio	1	0.877928	1.05699	0.521107	2.14394
Cerebellar Hemisphere	LSS	All	Wald ratio	1	0.877928	1.04387	0.603512	1.80555
Cerebellum	LSS	All	Wald ratio	1	0.877928	1.03969	0.632712	1.70844
Caudate	CYP21A1P	GB	Wald ratio	1	0.878033	0.932896	0.384194	2.26525
Caudate	CYP21A2	GB	Wald ratio	1	0.878033	0.932896	0.384194	2.26525
Anterior Cingulate Cortex	SCLT1	GB	Wald ratio	1	0.878108	0.960029	0.570009	1.61691
Cerebellum	SCLT1	GB	Wald ratio	1	0.878108	0.950651	0.497896	1.81511
Nucleus Accumbens	TATDN3	GB	Wald ratio	1	0.878129	1.09765	0.333626	3.61133
Frontal Cortex	RP11-421L21.3	GB	Wald ratio	1	0.878147	0.94319	0.446557	1.99215
Caudate	GPR35	All	Wald ratio	1	0.878165	0.940802	0.431174	2.05279
Cerebellum	GPR35	All	Wald ratio	1	0.878165	0.946267	0.467013	1.91734
Cortex	GPR35	All	Wald ratio	1	0.878165	1.07901	0.408095	2.85293
Frontal Cortex	GPR35	All	Wald ratio	1	0.878165	0.94755	0.475818	1.88696
Hippocampus	GPR35	All	Wald ratio	1	0.878165	0.942517	0.442139	2.00919
Nucleus Accumbens	GPR35	All	Wald ratio	1	0.878165	0.939086	0.420459	2.09743
Putamen	GPR35	All	Wald ratio	1	0.878165	0.943511	0.448609	1.98439
Nucleus Accumbens	SAT2	Non-GB	Wald ratio	1	0.878228	0.965524	0.616375	1.51245
Cortex	ST3GAL5	All	Wald ratio	1	0.878285	1.05626	0.524226	2.12827
Frontal Cortex	ST3GAL5	All	Wald ratio	1	0.878285	0.955689	0.535053	1.70701
Nucleus Accumbens	ST3GAL5	All	Wald ratio	1	0.878285	0.944174	0.45264	1.96948
Putamen	ST3GAL5	All	Wald ratio	1	0.878285	1.04982	0.563478	1.95593
Amygdala	TRMT1	Non-GB	Wald ratio	1	0.878301	0.961258	0.579679	1.59401
Anterior Cingulate Cortex	TRMT1	Non-GB	Wald ratio	1	0.878301	0.961041	0.577879	1.59826
Caudate	TRMT1	Non-GB	Wald ratio	1	0.878301	0.955125	0.530677	1.71906
Cerebellar Hemisphere	TRMT1	Non-GB	Wald ratio	1	0.878301	0.956712	0.542972	1.68572
Cerebellum	TRMT1	Non-GB	Wald ratio	1	0.878301	0.952405	0.510197	1.77789
Cortex	TRMT1	Non-GB	Wald ratio	1	0.878301	0.956378	0.540363	1.69268
Frontal Cortex	TRMT1	Non-GB	Wald ratio	1	0.878301	0.96227	0.588164	1.57433
Hippocampus	TRMT1	Non-GB	Wald ratio	1	0.878301	0.956985	0.545119	1.68004
Hypothalamus	TRMT1	Non-GB	Wald ratio	1	0.878301	0.958128	0.554168	1.65655
Nucleus Accumbens	TRMT1	Non-GB	Wald ratio	1	0.878301	0.952279	0.509267	1.78067
Putamen	TRMT1	Non-GB	Wald ratio	1	0.878301	0.957838	0.551859	1.66248
Spinal Cord	TRMT1	Non-GB	Wald ratio	1	0.878301	0.963834	0.601493	1.54445
Substantia Nigra	TRMT1	Non-GB	Wald ratio	1	0.878301	0.966835	0.627856	1.48883
Anterior Cingulate Cortex	ZNF880	All	Wald ratio	1	0.878335	1.03031	0.702985	1.51004
Putamen	ERCC1	Non-GB	Wald ratio	1	0.878398	0.944784	0.456388	1.95583
Hippocampus	JAKMIP1	All	Wald ratio	1	0.878438	0.954029	0.521976	1.7437
Nucleus Accumbens	SPATA7	GB	Wald ratio	1	0.878497	0.924199	0.336392	2.53913
Cortex	SLC29A4	All	Wald ratio	1	0.878497	1.05023	0.560261	1.9687
Hypothalamus	LENG8	Non-GB	Wald ratio	1	0.878505	1.05549	0.528109	2.10953
Hippocampus	ENGASE	All	Wald ratio	1	0.878511	0.957903	0.551847	1.66274
Caudate	MICA	Non-GB	Wald ratio	1	0.878552	1.05261	0.545335	2.03174
Cerebellar Hemisphere	MICA	Non-GB	Wald ratio	1	0.878552	1.04256	0.610844	1.77939
Cerebellum	GUSBP1	All	Wald ratio	1	0.878566	0.939922	0.424525	2.08104
Frontal Cortex	COL9A3	All	Wald ratio	1	0.8786	1.06397	0.480152	2.35765
Anterior Cingulate Cortex	TRIM52-AS1	GB	Wald ratio	1	0.878618	1.04651	0.583917	1.87559
Cerebellum	STXBP1	GB	Wald ratio	1	0.878633	0.919516	0.313202	2.69956
Cerebellar Hemisphere	CTBP1-AS2	GB	Wald ratio	1	0.878642	1.04262	0.610152	1.78163
Cerebellar Hemisphere	MAEA	GB	Wald ratio	1	0.878642	1.04262	0.610152	1.78163
Cerebellar Hemisphere	NIPAL3	All	Wald ratio	1	0.878759	0.943309	0.445638	1.99676
Cortex	CGNL1	All	Wald ratio	1	0.878781	1.05274	0.543822	2.03792
Cerebellum	TMEM263	Non-GB	Wald ratio	1	0.878847	1.08225	0.391693	2.99025
Nucleus Accumbens	KIAA0586	All	Wald ratio	1	0.8789	0.939895	0.423424	2.08633
Frontal Cortex	SIDT1	Non-GB	Wald ratio	1	0.878986	0.931288	0.372476	2.32847
Cerebellar Hemisphere	C21orf58	All	Wald ratio	1	0.879065	1.05561	0.52569	2.11972
Amygdala	C19orf53	GB	Wald ratio	1	0.87911	0.957036	0.543449	1.68538
Cerebellar Hemisphere	C3orf33	All	Wald ratio	1	0.879146	1.04111	0.619417	1.74987
Nucleus Accumbens	AK8	GB	Wald ratio	1	0.879162	0.933227	0.382876	2.27466
Cortex	CCDC65	Non-GB	Wald ratio	1	0.879167	0.923112	0.329073	2.58951
Amygdala	COA1	Non-GB	Wald ratio	1	0.879296	0.958062	0.551126	1.66547
Frontal Cortex	COA1	Non-GB	Wald ratio	1	0.879296	0.947898	0.475158	1.89097
Hypothalamus	LARP1B	GB	Wald ratio	1	0.879312	1.1059	0.301597	4.05512
Frontal Cortex	ACP6	Non-GB	Wald ratio	1	0.879321	1.05745	0.514136	2.17492
Nucleus Accumbens	ACP6	Non-GB	Wald ratio	1	0.879321	1.06926	0.450443	2.53821
Anterior Cingulate Cortex	ZNF585A	GB	Wald ratio	1	0.879323	1.03101	0.695102	1.52924
Cerebellum	RASA4B	All	Wald ratio	1	0.879378	0.917848	0.303349	2.77715
Cerebellum	POLR2J3	All	Wald ratio	1	0.879378	0.917848	0.303349	2.77715
Cortex	RASA4B	All	Wald ratio	1	0.879378	1.07191	0.437149	2.6284
Cortex	POLR2J3	All	Wald ratio	1	0.879378	1.07191	0.437149	2.6284
Putamen	POC5	All	Wald ratio	1	0.879437	0.958838	0.557013	1.65054
Hypothalamus	GBP3	Non-GB	Wald ratio	1	0.879438	0.948075	0.476002	1.88833
Putamen	GBP3	Non-GB	Wald ratio	1	0.879438	0.936595	0.401749	2.18348
Spinal Cord	ZNF664	GB	Wald ratio	1	0.87948	0.964936	0.608305	1.53065
Spinal Cord	RFLNA	GB	Wald ratio	1	0.87948	0.964936	0.608305	1.53065
Caudate	NUP85	Non-GB	Wald ratio	1	0.879491	1.06463	0.473776	2.39236
Cerebellar Hemisphere	NUP85	Non-GB	Wald ratio	1	0.879491	1.03835	0.638356	1.68898
Cerebellum	NUP85	Non-GB	Wald ratio	1	0.879491	1.04296	0.60553	1.79637
Cortex	NUP85	Non-GB	Wald ratio	1	0.879491	0.928846	0.357716	2.41184
Putamen	NUP85	Non-GB	Wald ratio	1	0.879491	1.06325	0.481171	2.34948
Cerebellum	ITGA7	All	Wald ratio	1	0.879517	0.936229	0.399343	2.19492
Amygdala	EIF4ENIF1	All	Wald ratio	1	0.879517	1.03977	0.627968	1.72162
Putamen	PALD1	GB	Wald ratio	1	0.879526	0.943046	0.441784	2.01306
Spinal Cord	ST18	GB	Wald ratio	1	0.879535	0.952683	0.508987	1.78316
Cortex	PREP	Non-GB	Wald ratio	1	0.879642	0.903489	0.242882	3.36087
Cerebellum	CD46	Non-GB	Wald ratio	1	0.879706	0.934786	0.39031	2.2388
Hippocampus	PAPSS1	GB	Wald ratio	1	0.879707	1.04644	0.581307	1.88374
Cortex	HDDC2	GB	Wald ratio	1	0.879811	1.06324	0.480207	2.35415
Frontal Cortex	RP11-379F4.4	Non-GB	Wald ratio	1	0.879811	1.05551	0.524038	2.12597
Frontal Cortex	MFSD1	Non-GB	Wald ratio	1	0.879811	1.05551	0.524038	2.12597
Amygdala	IFT122	All	Wald ratio	1	0.879836	1.04207	0.610745	1.77801
Anterior Cingulate Cortex	RP11-155G14.5	All	Wald ratio	1	0.879842	0.958759	0.555343	1.65523
Anterior Cingulate Cortex	HILPDA	All	Wald ratio	1	0.879842	0.958759	0.555343	1.65523
Anterior Cingulate Cortex	METTL2B	All	Wald ratio	1	0.879842	0.958759	0.555343	1.65523
Cerebellar Hemisphere	METTL2B	All	Wald ratio	1	0.879842	0.96501	0.608101	1.5314
Cerebellum	METTL2B	All	Wald ratio	1	0.879842	0.962654	0.587695	1.57684
Cortex	METTL2B	All	Wald ratio	1	0.879842	0.937762	0.407622	2.15739
Cortex	HILPDA	All	Wald ratio	1	0.879842	0.937762	0.407622	2.15739
Cortex	RP11-155G14.5	All	Wald ratio	1	0.879842	0.937762	0.407622	2.15739
Nucleus Accumbens	METTL2B	All	Wald ratio	1	0.879842	0.948239	0.476038	1.88884
Nucleus Accumbens	HILPDA	All	Wald ratio	1	0.879842	0.948239	0.476038	1.88884
Nucleus Accumbens	RP11-155G14.5	All	Wald ratio	1	0.879842	0.948239	0.476038	1.88884
Putamen	P3H4	All	Wald ratio	1	0.879888	0.954906	0.524857	1.73732
Cerebellum	RBL2	Non-GB	Wald ratio	1	0.879917	1.05359	0.535248	2.07389
Cerebellar Hemisphere	RP1-179N16.6	All	Wald ratio	1	0.879928	0.971521	0.667799	1.41338
Cerebellum	RP1-179N16.6	All	Wald ratio	1	0.879928	0.970294	0.656109	1.43493
Cortex	RP1-179N16.6	All	Wald ratio	1	0.879928	0.961888	0.58099	1.5925
Frontal Cortex	RP1-179N16.6	All	Wald ratio	1	0.879928	0.964646	0.604702	1.53884
Nucleus Accumbens	RP1-179N16.6	All	Wald ratio	1	0.879928	0.958974	0.556868	1.65144
Substantia Nigra	RP1-179N16.6	All	Wald ratio	1	0.879928	0.976606	0.718341	1.32773
Hippocampus	FAM149B1	GB	Wald ratio	1	0.879962	1.05732	0.512905	2.1796
Frontal Cortex	POMZP3	GB	Wald ratio	1	0.879964	0.935635	0.394551	2.21876
Cerebellar Hemisphere	RP11-295P9.3	All	Wald ratio	1	0.879981	0.962152	0.583085	1.58765
Hippocampus	RALGAPA1	All	Wald ratio	1	0.88003	1.04377	0.598421	1.82055
Cerebellum	EXT2	Non-GB	Wald ratio	1	0.880066	1.05754	0.511322	2.18724
Caudate	HSD17B12	GB	Wald ratio	1	0.88014	0.953256	0.511654	1.776
Amygdala	SNCA	GB	Wald ratio	1	0.880143	0.965248	0.609498	1.52864
Cerebellar Hemisphere	CSGALNACT1	All	Wald ratio	1	0.880152	1.05368	0.533936	2.07937
Cerebellar Hemisphere	PRPSAP1	All	Wald ratio	1	0.880266	0.966588	0.621163	1.5041
Substantia Nigra	PLPP2	Non-GB	Wald ratio	1	0.880287	0.955034	0.524783	1.73803
Nucleus Accumbens	CCNY	GB	Wald ratio	1	0.88031	1.07041	0.441466	2.5954
Amygdala	GTF3A	All	Wald ratio	1	0.880373	1.02859	0.712552	1.48479
Anterior Cingulate Cortex	GTF3A	All	Wald ratio	1	0.880373	1.02793	0.718025	1.4716
Caudate	GTF3A	All	Wald ratio	1	0.880373	1.03896	0.6316	1.70904
Hippocampus	GTF3A	All	Wald ratio	1	0.880373	1.03879	0.632796	1.70527
Hypothalamus	GTF3A	All	Wald ratio	1	0.880373	1.03638	0.65075	1.65053
Nucleus Accumbens	GTF3A	All	Wald ratio	1	0.880373	1.04179	0.611242	1.77561
Substantia Nigra	GTF3A	All	Wald ratio	1	0.880373	1.02591	0.735216	1.43155
Cerebellar Hemisphere	EIF2AK4	All	Wald ratio	1	0.880555	1.05078	0.550729	2.00485
Cerebellum	EIF2AK4	All	Wald ratio	1	0.880555	1.06555	0.465506	2.43905
Cortex	EIF2AK4	All	Wald ratio	1	0.880555	1.0596	0.497974	2.25464
Hypothalamus	EIF2AK4	All	Wald ratio	1	0.880555	1.05255	0.539641	2.05297
Anterior Cingulate Cortex	CCDC57	GB	Wald ratio	1	0.880579	0.968928	0.641866	1.46264
Frontal Cortex	CCDC57	GB	Wald ratio	1	0.880579	0.964941	0.60575	1.53712
Hypothalamus	CCDC57	GB	Wald ratio	1	0.880579	0.965439	0.610155	1.5276
Caudate	VILL	GB	Wald ratio	1	0.88059	0.946435	0.461464	1.94108
Hypothalamus	BAG6	Non-GB	Wald ratio	1	0.880593	0.929465	0.357886	2.41391
Putamen	AC004967.7	All	Wald ratio	1	0.880619	0.946282	0.460333	1.94522
Cortex	MRVI1	GB	Wald ratio	1	0.880625	0.945726	0.456532	1.95911
Nucleus Accumbens	MRVI1	GB	Wald ratio	1	0.880625	0.951018	0.493771	1.83169
Putamen	MRVI1	GB	Wald ratio	1	0.880625	0.956022	0.531555	1.71944
Amygdala	SNHG5	GB	Wald ratio	1	0.880649	0.969834	0.650195	1.44661
Anterior Cingulate Cortex	SNHG5	GB	Wald ratio	1	0.880649	0.96599	0.614908	1.51752
Caudate	SNHG5	GB	Wald ratio	1	0.880649	0.959197	0.556848	1.65226
Cerebellar Hemisphere	SNHG5	GB	Wald ratio	1	0.880649	0.950168	0.487541	1.85178
Cerebellum	SNHG5	GB	Wald ratio	1	0.880649	1.06267	0.480592	2.34976
Cortex	SNHG5	GB	Wald ratio	1	0.880649	1.04543	0.585386	1.867
Frontal Cortex	SNHG5	GB	Wald ratio	1	0.880649	0.961185	0.573285	1.61155
Hippocampus	SNHG5	GB	Wald ratio	1	0.880649	0.963107	0.589611	1.5732
Hypothalamus	SNHG5	GB	Wald ratio	1	0.880649	0.962379	0.58338	1.5876
Nucleus Accumbens	SNHG5	GB	Wald ratio	1	0.880649	0.95934	0.558012	1.64931
Putamen	SNHG5	GB	Wald ratio	1	0.880649	1.03838	0.635113	1.6977
Spinal Cord	SNHG5	GB	Wald ratio	1	0.880649	0.973533	0.685931	1.38172
Substantia Nigra	SNHG5	GB	Wald ratio	1	0.880649	0.971579	0.66684	1.41558
Hippocampus	MRVI1	Non-GB	Wald ratio	1	0.880653	1.0597	0.497092	2.25907
Spinal Cord	MRVI1	Non-GB	Wald ratio	1	0.880653	1.05092	0.549531	2.00977
Substantia Nigra	MRVI1	Non-GB	Wald ratio	1	0.880653	0.969364	0.645779	1.45509
Cerebellar Hemisphere	FANCL	All	Wald ratio	1	0.880658	0.950656	0.491044	1.84046
Caudate	PLXDC1	GB	Wald ratio	1	0.880667	1.06846	0.450091	2.53639
Caudate	TRIM52-AS1	All	Wald ratio	1	0.880668	1.06444	0.471011	2.40553
Caudate	IGLV5-52	Non-GB	Wald ratio	1	0.880711	1.04952	0.558257	1.97309
Caudate	LL22NC03-80A10.6	Non-GB	Wald ratio	1	0.880711	1.04952	0.558257	1.97309
Cerebellar Hemisphere	IGLV5-52	Non-GB	Wald ratio	1	0.880711	1.03968	0.625406	1.72838
Cerebellar Hemisphere	LL22NC03-80A10.6	Non-GB	Wald ratio	1	0.880711	1.03968	0.625406	1.72838
Cerebellum	IGLV5-52	Non-GB	Wald ratio	1	0.880711	1.0457	0.58333	1.87458
Cerebellum	LL22NC03-80A10.6	Non-GB	Wald ratio	1	0.880711	1.0457	0.58333	1.87458
Cortex	LL22NC03-80A10.6	Non-GB	Wald ratio	1	0.880711	1.0496	0.557734	1.97525
Cortex	IGLV5-52	Non-GB	Wald ratio	1	0.880711	1.0496	0.557734	1.97525
Anterior Cingulate Cortex	GAA	GB	Wald ratio	1	0.880729	0.96048	0.567207	1.62643
Hippocampus	GAA	GB	Wald ratio	1	0.880729	0.949281	0.480964	1.8736
Hippocampus	CCDC40	GB	Wald ratio	1	0.880729	0.949281	0.480964	1.8736
Nucleus Accumbens	CCDC40	GB	Wald ratio	1	0.880729	0.9369	0.399884	2.19509
Nucleus Accumbens	GAA	GB	Wald ratio	1	0.880729	0.9369	0.399884	2.19509
Cerebellar Hemisphere	CTC-459F4.3	All	Wald ratio	1	0.880732	0.949565	0.482976	1.86691
Hypothalamus	RALGAPA1	All	Wald ratio	1	0.880795	1.03831	0.635255	1.69708
Hypothalamus	RP1-179N16.6	GB	Wald ratio	1	0.880797	1.0482	0.566532	1.93939
Spinal Cord	RP11-33B1.1	Non-GB	Wald ratio	1	0.880817	0.951237	0.494844	1.82856
Hypothalamus	GATB	All	Wald ratio	1	0.880831	0.966595	0.619916	1.50715
Anterior Cingulate Cortex	SCRN1	Non-GB	Wald ratio	1	0.880866	0.946304	0.459796	1.94758
Amygdala	GLTP	All	Wald ratio	1	0.880962	1.0435	0.597677	1.82187
Frontal Cortex	EIF4ENIF1	Non-GB	Wald ratio	1	0.880994	1.05886	0.500792	2.23882
Spinal Cord	C1GALT1	All	Wald ratio	1	0.880997	0.966945	0.622696	1.50151
Cerebellum	BTBD17	Non-GB	Wald ratio	1	0.881005	1.06703	0.456307	2.49514
Cerebellum	DUSP8	GB	Wald ratio	1	0.88101	0.929671	0.357795	2.41559
Spinal Cord	SLC39A11	Non-GB	Wald ratio	1	0.881036	0.95163	0.49713	1.82166
Frontal Cortex	ASNS	All	Wald ratio	1	0.881065	0.95156	0.496539	1.82356
Cerebellar Hemisphere	TCERG1L	GB	Wald ratio	1	0.881091	0.94692	0.463397	1.93497
Cerebellar Hemisphere	CELF3	All	Wald ratio	1	0.881092	0.953301	0.509425	1.78394
Cerebellar Hemisphere	CADM4	GB	Wald ratio	1	0.881148	1.04658	0.576229	1.90084
Cerebellum	CADM4	GB	Wald ratio	1	0.881148	1.05503	0.522744	2.12931
Cortex	CADM4	GB	Wald ratio	1	0.881148	1.07366	0.422871	2.72603
Cerebellar Hemisphere	CRYBB2	Non-GB	Wald ratio	1	0.881165	0.95041	0.487869	1.85148
Cerebellar Hemisphere	CRYBB2P1	Non-GB	Wald ratio	1	0.881165	0.95041	0.487869	1.85148
Cerebellum	CRYBB2	Non-GB	Wald ratio	1	0.881165	0.937487	0.402163	2.18539
Cerebellum	CRYBB2P1	Non-GB	Wald ratio	1	0.881165	0.937487	0.402163	2.18539
Cortex	CRYBB2	Non-GB	Wald ratio	1	0.881165	0.911985	0.272511	3.05204
Frontal Cortex	FABP3	All	Wald ratio	1	0.881176	1.03254	0.678509	1.5713
Nucleus Accumbens	PPAN	Non-GB	Wald ratio	1	0.881196	0.936774	0.39778	2.20611
Nucleus Accumbens	VILL	All	Wald ratio	1	0.881202	0.957299	0.540109	1.69673
Cortex	NBL1	All	Wald ratio	1	0.881215	0.946683	0.461416	1.9423
Cortex	HDAC10	All	Wald ratio	1	0.881296	0.950502	0.488169	1.8507
Amygdala	UQCRQ	Non-GB	Wald ratio	1	0.881316	1.03413	0.665656	1.60656
Frontal Cortex	UQCRQ	Non-GB	Wald ratio	1	0.881316	1.04151	0.610644	1.77639
Cerebellum	GTF3A	Non-GB	Wald ratio	1	0.881342	1.05645	0.513681	2.17273
Cortex	GTF3A	Non-GB	Wald ratio	1	0.881342	1.05676	0.511853	2.18177
Spinal Cord	GTF3A	Non-GB	Wald ratio	1	0.881342	1.03967	0.623801	1.73279
Hypothalamus	DDR1	Non-GB	Wald ratio	1	0.881384	0.944698	0.447459	1.99449
Anterior Cingulate Cortex	RER1	GB	Wald ratio	1	0.881394	1.04117	0.61286	1.7688
Caudate	RER1	GB	Wald ratio	1	0.881394	1.05186	0.541413	2.04354
Spinal Cord	RER1	GB	Wald ratio	1	0.881394	1.04044	0.618045	1.75153
Caudate	DCXR	Non-GB	Wald ratio	1	0.881394	1.03721	0.641815	1.67621
Cerebellar Hemisphere	DCXR	Non-GB	Wald ratio	1	0.881394	1.03504	0.658346	1.62728
Cerebellum	DCXR	Non-GB	Wald ratio	1	0.881394	1.03729	0.641272	1.67786
Cortex	DCXR	Non-GB	Wald ratio	1	0.881394	1.03667	0.645895	1.66388
Frontal Cortex	DCXR	Non-GB	Wald ratio	1	0.881394	1.0354	0.655598	1.63523
Hippocampus	DCXR	Non-GB	Wald ratio	1	0.881394	1.03469	0.661057	1.61951
Nucleus Accumbens	DCXR	Non-GB	Wald ratio	1	0.881394	1.03883	0.629781	1.71357
Putamen	DCXR	Non-GB	Wald ratio	1	0.881394	1.03549	0.654937	1.63715
Spinal Cord	DCXR	Non-GB	Wald ratio	1	0.881394	1.02724	0.721711	1.4621
Substantia Nigra	DCXR	Non-GB	Wald ratio	1	0.881394	1.02694	0.724237	1.45616
Putamen	NSUN5P1	Non-GB	Wald ratio	1	0.881462	1.08001	0.392699	2.97026
Putamen	TRIM73	Non-GB	Wald ratio	1	0.881462	1.08001	0.392699	2.97026
Frontal Cortex	DYX1C1	All	Wald ratio	1	0.881474	0.95476	0.519509	1.75467
Caudate	FAM86B3P	GB	Wald ratio	1	0.881475	1.06084	0.488042	2.30592
Cortex	MKKS	GB	Wald ratio	1	0.881492	1.04906	0.558915	1.96903
Hippocampus	MKKS	GB	Wald ratio	1	0.881492	1.04868	0.561381	1.95896
Putamen	MKKS	GB	Wald ratio	1	0.881492	1.04885	0.560229	1.96365
Hippocampus	SEPT4	GB	Wald ratio	1	0.881495	0.945394	0.451828	1.97812
Cerebellar Hemisphere	RP11-379F4.4	Non-GB	Wald ratio	1	0.88152	0.963259	0.588779	1.57592
Cerebellar Hemisphere	MFSD1	Non-GB	Wald ratio	1	0.88152	0.963259	0.588779	1.57592
Cortex	MFSD1	Non-GB	Wald ratio	1	0.88152	1.07203	0.429508	2.67573
Cortex	RP11-379F4.4	Non-GB	Wald ratio	1	0.88152	1.07203	0.429508	2.67573
Hypothalamus	RP11-379F4.4	Non-GB	Wald ratio	1	0.88152	1.06864	0.446353	2.5585
Hypothalamus	MFSD1	Non-GB	Wald ratio	1	0.88152	1.06864	0.446353	2.5585
Substantia Nigra	SH3BGR	Non-GB	Wald ratio	1	0.881549	1.03756	0.638801	1.68524
Cortex	CTU2	GB	Wald ratio	1	0.881564	0.942901	0.435064	2.04352
Frontal Cortex	CTU2	GB	Wald ratio	1	0.881564	0.944701	0.446974	1.99667
Caudate	HLA-F	GB	Wald ratio	1	0.881629	1.03655	0.646203	1.6627
Putamen	HLA-F	GB	Wald ratio	1	0.881629	1.03234	0.679006	1.56954
Putamen	HLA-H	GB	Wald ratio	1	0.881629	1.03234	0.679006	1.56954
Caudate	MKKS	GB	Wald ratio	1	0.88169	1.04989	0.552944	1.99346
Cerebellar Hemisphere	MKKS	GB	Wald ratio	1	0.88169	1.03709	0.642015	1.67527
Nucleus Accumbens	MKKS	GB	Wald ratio	1	0.88169	1.05098	0.546033	2.02287
Substantia Nigra	MKKS	GB	Wald ratio	1	0.88169	1.03762	0.638023	1.68748
Anterior Cingulate Cortex	BDH1	GB	Wald ratio	1	0.881811	0.948066	0.46935	1.91505
Spinal Cord	MADD	GB	Wald ratio	1	0.88184	0.966155	0.613572	1.52135
Frontal Cortex	COQ5	GB	Wald ratio	1	0.881847	1.04125	0.611042	1.77434
Nucleus Accumbens	STBD1	All	Wald ratio	1	0.881882	0.955692	0.525639	1.73759
Nucleus Accumbens	FAM47E	All	Wald ratio	1	0.881882	0.955692	0.525639	1.73759
Spinal Cord	FAM47E	All	Wald ratio	1	0.881882	1.03511	0.656574	1.63189
Spinal Cord	STBD1	All	Wald ratio	1	0.881882	1.03511	0.656574	1.63189
Cerebellum	CHD1L	Non-GB	Wald ratio	1	0.88203	0.929094	0.351717	2.45429
Spinal Cord	EIF3C	GB	Wald ratio	1	0.882088	1.04908	0.556991	1.97591
Anterior Cingulate Cortex	DPY19L2	All	Wald ratio	1	0.882109	0.957007	0.535399	1.71062
Putamen	CCDC57	Non-GB	Wald ratio	1	0.882136	1.04486	0.584945	1.86638
Cerebellum	GNG13	All	Wald ratio	1	0.882157	0.971716	0.664941	1.42002
Nucleus Accumbens	LENG8	Non-GB	Wald ratio	1	0.882201	1.07205	0.427121	2.69079
Cerebellum	ANKRD36	All	Wald ratio	1	0.882211	0.958265	0.545221	1.68422
Nucleus Accumbens	ANKRD36	All	Wald ratio	1	0.882211	0.936469	0.393006	2.23145
Spinal Cord	ANKRD36	All	Wald ratio	1	0.882211	0.956165	0.528466	1.73001
Frontal Cortex	DHRS4L2	GB	Wald ratio	1	0.882242	1.08003	0.389954	2.9913
Nucleus Accumbens	PSMD14	All	Wald ratio	1	0.882273	1.07827	0.397692	2.92356
Nucleus Accumbens	UGGT2	GB	Wald ratio	1	0.882349	0.927535	0.342497	2.51191
Cortex	FSD1	GB	Wald ratio	1	0.882401	0.924243	0.325428	2.62492
Cerebellum	UNCX	Non-GB	Wald ratio	1	0.882417	1.06963	0.438378	2.60986
Cerebellum	FKBP11	Non-GB	Wald ratio	1	0.882427	1.06773	0.448013	2.54466
Cerebellum	ARF3	Non-GB	Wald ratio	1	0.882427	1.06773	0.448013	2.54466
Amygdala	MLH3	GB	Wald ratio	1	0.882441	1.04803	0.562751	1.95179
Hypothalamus	MIPEPP3	All	Wald ratio	1	0.88249	1.05584	0.513696	2.17013
Cortex	CTRB2	All	Wald ratio	1	0.882524	0.935918	0.388816	2.25285
Caudate	MSRB3	GB	Wald ratio	1	0.882526	0.916281	0.287327	2.92201
Hippocampus	FOXRED1	GB	Wald ratio	1	0.882609	1.06434	0.465184	2.43521
Cerebellar Hemisphere	UQCC2	All	Wald ratio	1	0.882636	0.963904	0.591639	1.5704
Cerebellum	UQCC2	All	Wald ratio	1	0.882636	0.947978	0.466396	1.92682
Hypothalamus	UQCC2	All	Wald ratio	1	0.882636	0.960081	0.559004	1.64892
Putamen	UQCC2	All	Wald ratio	1	0.882636	0.960278	0.560642	1.64478
Amygdala	SNHG17	Non-GB	Wald ratio	1	0.882653	0.96791	0.627685	1.49255
Putamen	CNDP1	Non-GB	Wald ratio	1	0.882655	0.93037	0.356817	2.42586
Cerebellum	FARP2	GB	Wald ratio	1	0.8827	1.05492	0.518525	2.1462
Hippocampus	FAM47E	Non-GB	Wald ratio	1	0.882753	1.06064	0.485026	2.31938
Hippocampus	STBD1	Non-GB	Wald ratio	1	0.882753	1.06064	0.485026	2.31938
Hypothalamus	STBD1	Non-GB	Wald ratio	1	0.882753	1.05859	0.496694	2.25615
Hypothalamus	FAM47E	Non-GB	Wald ratio	1	0.882753	1.05859	0.496694	2.25615
Hypothalamus	COMMD3	Non-GB	Wald ratio	1	0.882816	1.04034	0.614912	1.76009
Caudate	NMRAL1	GB	Wald ratio	1	0.882821	0.954219	0.511703	1.77942
Spinal Cord	PTPRN2	GB	Wald ratio	1	0.882842	0.95393	0.509432	1.78627
Cerebellum	UIMC1	All	Wald ratio	1	0.882934	1.0614	0.480179	2.34615
Hypothalamus	BCAS1	GB	Wald ratio	1	0.883007	0.961889	0.573278	1.61393
Amygdala	PER1	All	Wald ratio	1	0.883104	1.02531	0.734799	1.43067
Anterior Cingulate Cortex	RP11-660L16.2	GB	Wald ratio	1	0.883157	1.03563	0.649278	1.65188
Anterior Cingulate Cortex	NADSYN1	GB	Wald ratio	1	0.883157	1.03563	0.649278	1.65188
Caudate	RP11-660L16.2	GB	Wald ratio	1	0.883157	1.04617	0.573051	1.9099
Caudate	NADSYN1	GB	Wald ratio	1	0.883157	1.04617	0.573051	1.9099
Frontal Cortex	NADSYN1	GB	Wald ratio	1	0.883157	1.04045	0.613112	1.76565
Frontal Cortex	RP11-660L16.2	GB	Wald ratio	1	0.883157	1.04045	0.613112	1.76565
Hypothalamus	NADSYN1	GB	Wald ratio	1	0.883157	1.03818	0.629892	1.71111
Hypothalamus	RP11-660L16.2	GB	Wald ratio	1	0.883157	1.03818	0.629892	1.71111
Nucleus Accumbens	RP11-660L16.2	GB	Wald ratio	1	0.883157	1.0415	0.605529	1.79137
Nucleus Accumbens	NADSYN1	GB	Wald ratio	1	0.883157	1.0415	0.605529	1.79137
Substantia Nigra	NADSYN1	GB	Wald ratio	1	0.883157	1.03089	0.687083	1.54673
Substantia Nigra	RP11-660L16.2	GB	Wald ratio	1	0.883157	1.03089	0.687083	1.54673
Putamen	MAX	GB	Wald ratio	1	0.883179	0.939205	0.406835	2.16822
Cerebellar Hemisphere	MFF	GB	Wald ratio	1	0.88321	0.957927	0.539837	1.69982
Cerebellum	MFF	GB	Wald ratio	1	0.88321	0.928723	0.346267	2.49093
Cerebellar Hemisphere	NR2C1	All	Wald ratio	1	0.883246	1.04332	0.592406	1.83744
Cerebellar Hemisphere	PRODH	Non-GB	Wald ratio	1	0.883274	0.921579	0.30978	2.74165
Cerebellum	FAM57B	All	Wald ratio	1	0.883282	0.94102	0.41795	2.11872
Spinal Cord	ATAD3B	GB	Wald ratio	1	0.883302	1.05735	0.502144	2.22643
Spinal Cord	ATAD3C	GB	Wald ratio	1	0.883302	1.05735	0.502144	2.22643
Anterior Cingulate Cortex	MTERF4	Non-GB	Wald ratio	1	0.88332	1.05548	0.513215	2.17068
Hippocampus	MTERF4	Non-GB	Wald ratio	1	0.88332	1.05994	0.487116	2.30639
Cortex	RHBDL3	GB	Wald ratio	1	0.883349	0.934062	0.375531	2.3233
Hypothalamus	SORBS1	GB	Wald ratio	1	0.883368	1.06303	0.469744	2.40565
Cerebellum	CLCN7	Non-GB	Wald ratio	1	0.883393	1.06347	0.467266	2.42041
Cortex	PREPL	Non-GB	Wald ratio	1	0.883402	0.923134	0.316991	2.68833
Hypothalamus	PREPL	Non-GB	Wald ratio	1	0.883402	1.0724	0.421378	2.72922
Substantia Nigra	TADA2B	Non-GB	Wald ratio	1	0.883466	0.963453	0.585619	1.58506
Hypothalamus	FAM66D	GB	Wald ratio	1	0.883488	1.06121	0.479457	2.34882
Hypothalamus	FAM66A	GB	Wald ratio	1	0.883488	1.06121	0.479457	2.34882
Cerebellar Hemisphere	OMA1	All	Wald ratio	1	0.883489	1.04182	0.602291	1.80211
Cerebellum	OMA1	All	Wald ratio	1	0.883489	1.05626	0.507964	2.1964
Cerebellum	HCN2	GB	Wald ratio	1	0.883564	0.926238	0.332175	2.58272
Caudate	PDDC1	GB	Wald ratio	1	0.883668	0.944785	0.441481	2.02187
Cortex	PDDC1	GB	Wald ratio	1	0.883668	0.935692	0.38411	2.27935
Frontal Cortex	PDDC1	GB	Wald ratio	1	0.883668	0.953229	0.501811	1.81073
Cortex	LINC01184	GB	Wald ratio	1	0.883729	1.06538	0.45593	2.48947
Cortex	SLC12A8	All	Wald ratio	1	0.883774	1.05025	0.544269	2.02661
Cerebellar Hemisphere	CCDC107	Non-GB	Wald ratio	1	0.883793	1.03934	0.619498	1.74372
Hippocampus	CCDC107	Non-GB	Wald ratio	1	0.883793	1.06166	0.475914	2.36833
Hypothalamus	CCDC107	Non-GB	Wald ratio	1	0.883793	1.07291	0.41756	2.75682
Hippocampus	TMEM94	GB	Wald ratio	1	0.883865	1.0546	0.516795	2.15205
Cortex	UQCC2	GB	Wald ratio	1	0.883901	1.05587	0.508997	2.1903
Amygdala	OSER1	All	Wald ratio	1	0.883907	1.03887	0.62264	1.73336
Cortex	PRPSAP1	GB	Wald ratio	1	0.883997	1.05505	0.513606	2.16729
Nucleus Accumbens	RP5-1177I5.3	Non-GB	Wald ratio	1	0.884006	1.08681	0.355165	3.32568
Nucleus Accumbens	CDC42EP1	Non-GB	Wald ratio	1	0.884006	1.08681	0.355165	3.32568
Putamen	RP5-1177I5.3	Non-GB	Wald ratio	1	0.884006	0.948987	0.469642	1.91758
Putamen	CDC42EP1	Non-GB	Wald ratio	1	0.884006	0.948987	0.469642	1.91758
Caudate	MMAB	GB	Wald ratio	1	0.884006	1.02927	0.698543	1.51659
Cortex	MMAB	GB	Wald ratio	1	0.884006	1.03038	0.689263	1.54031
Frontal Cortex	MMAB	GB	Wald ratio	1	0.884006	1.02635	0.723702	1.45556
Hippocampus	MMAB	GB	Wald ratio	1	0.884006	1.02648	0.722563	1.45822
Nucleus Accumbens	MMAB	GB	Wald ratio	1	0.884006	1.02914	0.699669	1.51375
Putamen	MMAB	GB	Wald ratio	1	0.884006	1.02748	0.713874	1.47884
Caudate	NRCAM	Non-GB	Wald ratio	1	0.88412	1.11366	0.261836	4.73671
Caudate	OBSCN	GB	Wald ratio	1	0.884192	1.07111	0.424966	2.69971
Nucleus Accumbens	C1orf145	GB	Wald ratio	1	0.884192	0.944221	0.436171	2.04405
Amygdala	ST6GALNAC6	Non-GB	Wald ratio	1	0.884199	1.03124	0.681687	1.56003
Amygdala	ST6GALNAC4	Non-GB	Wald ratio	1	0.884199	1.03124	0.681687	1.56003
Anterior Cingulate Cortex	ST6GALNAC6	Non-GB	Wald ratio	1	0.884199	1.02834	0.705971	1.49793
Anterior Cingulate Cortex	ST6GALNAC4	Non-GB	Wald ratio	1	0.884199	1.02834	0.705971	1.49793
Caudate	ST6GALNAC6	Non-GB	Wald ratio	1	0.884199	1.04125	0.604375	1.79393
Caudate	ST6GALNAC4	Non-GB	Wald ratio	1	0.884199	1.04125	0.604375	1.79393
Cerebellar Hemisphere	ST6GALNAC4	Non-GB	Wald ratio	1	0.884199	1.03299	0.667425	1.59878
Cerebellar Hemisphere	ST6GALNAC6	Non-GB	Wald ratio	1	0.884199	1.03299	0.667425	1.59878
Cerebellum	ST6GALNAC4	Non-GB	Wald ratio	1	0.884199	1.03971	0.615631	1.75592
Cerebellum	ST6GALNAC6	Non-GB	Wald ratio	1	0.884199	1.03971	0.615631	1.75592
Cortex	ST6GALNAC4	Non-GB	Wald ratio	1	0.884199	1.0386	0.623909	1.72891
Cortex	ST6GALNAC6	Non-GB	Wald ratio	1	0.884199	1.0386	0.623909	1.72891
Frontal Cortex	ST6GALNAC6	Non-GB	Wald ratio	1	0.884199	1.03083	0.685073	1.55109
Frontal Cortex	ST6GALNAC4	Non-GB	Wald ratio	1	0.884199	1.03083	0.685073	1.55109
Hippocampus	ST6GALNAC4	Non-GB	Wald ratio	1	0.884199	1.03403	0.659137	1.62214
Hippocampus	ST6GALNAC6	Non-GB	Wald ratio	1	0.884199	1.03403	0.659137	1.62214
Nucleus Accumbens	ST6GALNAC4	Non-GB	Wald ratio	1	0.884199	1.03646	0.640111	1.67823
Nucleus Accumbens	ST6GALNAC6	Non-GB	Wald ratio	1	0.884199	1.03646	0.640111	1.67823
Putamen	ST6GALNAC4	Non-GB	Wald ratio	1	0.884199	0.95244	0.494374	1.83493
Putamen	ST6GALNAC6	Non-GB	Wald ratio	1	0.884199	0.95244	0.494374	1.83493
Anterior Cingulate Cortex	TPM2	Non-GB	Wald ratio	1	0.884265	1.04349	0.58822	1.85113
Anterior Cingulate Cortex	ANKRD24	GB	Wald ratio	1	0.884327	0.949397	0.471654	1.91105
Cerebellar Hemisphere	TUBB3	GB	Wald ratio	1	0.884391	0.948534	0.465303	1.93362
Caudate	SPAG8	All	Wald ratio	1	0.884478	1.0427	0.593159	1.83295
Hypothalamus	SETD9	All	Wald ratio	1	0.884499	1.03204	0.674375	1.5794
Cerebellar Hemisphere	ZCWPW1	Non-GB	Wald ratio	1	0.884507	1.12506	0.229425	5.51712
Frontal Cortex	PILRB	Non-GB	Wald ratio	1	0.884507	0.922721	0.311715	2.73138
Cerebellum	LRPAP1	All	Wald ratio	1	0.884519	0.956289	0.523173	1.74797
Cerebellar Hemisphere	EIF2AK4	Non-GB	Wald ratio	1	0.88453	1.06529	0.453693	2.50135
Cerebellum	EIF2AK4	Non-GB	Wald ratio	1	0.88453	1.08445	0.363099	3.23887
Cortex	EIF2AK4	Non-GB	Wald ratio	1	0.88453	1.07673	0.397028	2.92004
Hypothalamus	EIF2AK4	Non-GB	Wald ratio	1	0.88453	1.06759	0.44163	2.58078
Caudate	SCLT1	GB	Wald ratio	1	0.884557	0.952012	0.490154	1.84906
Hypothalamus	SCLT1	GB	Wald ratio	1	0.884557	0.952155	0.491226	1.84559
Putamen	SCLT1	GB	Wald ratio	1	0.884557	0.947908	0.460394	1.95165
Cerebellum	WRB	GB	Wald ratio	1	0.884625	1.07926	0.385206	3.02383
Cerebellum	PPOX	GB	Wald ratio	1	0.884724	1.08215	0.372211	3.14616
Amygdala	SERPINB6	Non-GB	Wald ratio	1	0.884828	0.960102	0.553413	1.66566
Caudate	SERPINB6	Non-GB	Wald ratio	1	0.884828	0.952615	0.49391	1.83733
Cerebellar Hemisphere	SERPINB6	Non-GB	Wald ratio	1	0.884828	0.953421	0.500017	1.81796
Cerebellum	SERPINB6	Non-GB	Wald ratio	1	0.884828	0.945484	0.442821	2.01874
Cortex	SERPINB6	Non-GB	Wald ratio	1	0.884828	0.931727	0.357875	2.42575
Nucleus Accumbens	SERPINB6	Non-GB	Wald ratio	1	0.884828	0.948143	0.461267	1.94892
Putamen	SERPINB6	Non-GB	Wald ratio	1	0.884828	0.957594	0.532776	1.72115
Substantia Nigra	SERPINB6	Non-GB	Wald ratio	1	0.884828	0.962194	0.571201	1.62083
Caudate	BEST1	GB	Wald ratio	1	0.884948	0.941016	0.413009	2.14405
Cortex	BEST1	GB	Wald ratio	1	0.884948	0.929278	0.34409	2.50969
Caudate	SLC2A11	GB	Wald ratio	1	0.885057	0.938157	0.394803	2.22931
Cerebellar Hemisphere	SLC2A11	GB	Wald ratio	1	0.885057	0.94834	0.461994	1.94666
Putamen	SLC2A11	GB	Wald ratio	1	0.885057	0.952438	0.491928	1.84405
Nucleus Accumbens	PTPN5	All	Wald ratio	1	0.885073	1.03427	0.654925	1.63334
Hippocampus	SEPT7P2	All	Wald ratio	1	0.885073	0.968687	0.629256	1.49121
Hippocampus	RHCG	All	Wald ratio	1	0.885112	0.953569	0.500345	1.81733
Hippocampus	SMARCC1	All	Wald ratio	1	0.885116	0.959871	0.550712	1.67302
Hypothalamus	AK8	GB	Wald ratio	1	0.885159	1.07579	0.399199	2.8991
Hippocampus	RP11-156P1.3	Non-GB	Wald ratio	1	0.885162	1.04909	0.547487	2.01025
Cerebellum	GS1-124K5.12	Non-GB	Wald ratio	1	0.88522	1.056	0.503937	2.21284
Cortex	PILRB	All	Wald ratio	1	0.885239	0.963084	0.577862	1.60511
Frontal Cortex	STAG3L5P	All	Wald ratio	1	0.885239	1.03175	0.674854	1.57741
Amygdala	ATAD3B	GB	Wald ratio	1	0.885256	1.05553	0.506625	2.19915
Amygdala	ATAD3C	GB	Wald ratio	1	0.885256	1.05553	0.506625	2.19915
Cerebellum	ATAD3C	GB	Wald ratio	1	0.885256	1.0514	0.532255	2.0769
Cerebellum	ATAD3B	GB	Wald ratio	1	0.885256	1.0514	0.532255	2.0769
Cortex	ATAD3B	GB	Wald ratio	1	0.885256	1.06326	0.462201	2.44595
Cortex	ATAD3C	GB	Wald ratio	1	0.885256	1.06326	0.462201	2.44595
Hippocampus	ATAD3C	GB	Wald ratio	1	0.885256	1.08042	0.377883	3.08906
Hippocampus	ATAD3B	GB	Wald ratio	1	0.885256	1.08042	0.377883	3.08906
Cerebellum	SUZ12P1	Non-GB	Wald ratio	1	0.885274	1.04659	0.563823	1.94271
Cortex	TMEM129	All	Wald ratio	1	0.885424	1.05735	0.49524	2.25745
Frontal Cortex	TMEM129	All	Wald ratio	1	0.885424	1.05864	0.487691	2.29799
Substantia Nigra	TMEM129	All	Wald ratio	1	0.885424	1.03911	0.616623	1.75108
Caudate	TMEM261	GB	Wald ratio	1	0.885634	0.950406	0.475203	1.90081
Frontal Cortex	TMEM261	GB	Wald ratio	1	0.885634	0.942965	0.423589	2.09916
Hippocampus	TMEM261	GB	Wald ratio	1	0.885634	0.952397	0.489967	1.85127
Hypothalamus	TMEM261	GB	Wald ratio	1	0.885634	0.940853	0.409925	2.15943
Nucleus Accumbens	TMEM261	GB	Wald ratio	1	0.885634	0.948269	0.459807	1.95563
Putamen	TMEM261	GB	Wald ratio	1	0.885634	0.949275	0.466996	1.92962
Spinal Cord	TMEM261	GB	Wald ratio	1	0.885634	0.955047	0.510294	1.78743
Amygdala	RP11-156P1.3	All	Wald ratio	1	0.885695	0.974739	0.687681	1.38162
Anterior Cingulate Cortex	RP11-156P1.3	All	Wald ratio	1	0.885695	0.971446	0.654457	1.44197
Caudate	RP11-156P1.3	All	Wald ratio	1	0.885695	0.964923	0.59301	1.57009
Cortex	RP11-156P1.3	All	Wald ratio	1	0.885695	0.967033	0.612269	1.52736
Spinal Cord	RP11-156P1.3	All	Wald ratio	1	0.885695	0.976525	0.706354	1.35003
Frontal Cortex	EIF3E	GB	Wald ratio	1	0.885727	0.938121	0.392573	2.2418
Frontal Cortex	ASB8	All	Wald ratio	1	0.885769	0.960188	0.551621	1.67137
Anterior Cingulate Cortex	RNF207	All	Wald ratio	1	0.885821	1.04028	0.606792	1.78346
Nucleus Accumbens	GATB	All	Wald ratio	1	0.885843	1.03397	0.655289	1.63149
Hypothalamus	ENTPD3-AS1	All	Wald ratio	1	0.885861	1.06326	0.460154	2.45682
Cortex	MAPT	GB	Wald ratio	1	0.885874	0.932541	0.359294	2.42039
Hypothalamus	EXOSC3	Non-GB	Wald ratio	1	0.885903	1.06415	0.455176	2.48784
Anterior Cingulate Cortex	NTPCR	Non-GB	Wald ratio	1	0.885913	0.965924	0.601524	1.55108
Cerebellar Hemisphere	NTPCR	Non-GB	Wald ratio	1	0.885913	0.964057	0.584702	1.58954
Cortex	NTPCR	Non-GB	Wald ratio	1	0.885913	0.962624	0.572091	1.61975
Spinal Cord	NTPCR	Non-GB	Wald ratio	1	0.885913	0.973413	0.673638	1.40659
Putamen	MGMT	All	Wald ratio	1	0.885933	1.05255	0.522815	2.11902
Cerebellum	AUH	GB	Wald ratio	1	0.885964	1.07437	0.403076	2.86365
Spinal Cord	LINS1	All	Wald ratio	1	0.886059	1.0297	0.689981	1.53669
Putamen	TTYH2	Non-GB	Wald ratio	1	0.886106	0.954836	0.507311	1.79714
Cerebellum	CNIH3	Non-GB	Wald ratio	1	0.88612	1.04352	0.582494	1.86944
Nucleus Accumbens	CNIH3	Non-GB	Wald ratio	1	0.88612	1.05824	0.487703	2.2962
Substantia Nigra	CNIH3	Non-GB	Wald ratio	1	0.88612	1.0445	0.575641	1.89523
Cortex	B4GALNT4	GB	Wald ratio	1	0.886166	0.9365	0.381429	2.29933
Nucleus Accumbens	B4GALNT4	GB	Wald ratio	1	0.886166	0.931726	0.353841	2.4534
Cerebellum	VARS2	GB	Wald ratio	1	0.886182	1.03747	0.62692	1.71688
Cerebellum	NR2C1	GB	Wald ratio	1	0.886185	1.05236	0.523173	2.11682
Cerebellar Hemisphere	ZNF266	Non-GB	Wald ratio	1	0.886202	0.942009	0.415642	2.13496
Caudate	TOGARAM2	All	Wald ratio	1	0.886252	0.948244	0.457809	1.96406
Amygdala	PDLIM2	GB	Wald ratio	1	0.886271	0.964173	0.584813	1.58962
Anterior Cingulate Cortex	C8orf58	GB	Wald ratio	1	0.886271	0.96524	0.594403	1.56744
Anterior Cingulate Cortex	PDLIM2	GB	Wald ratio	1	0.886271	0.96524	0.594403	1.56744
Caudate	PDLIM2	GB	Wald ratio	1	0.886271	0.957218	0.525759	1.74275
Caudate	C8orf58	GB	Wald ratio	1	0.886271	0.957218	0.525759	1.74275
Cerebellar Hemisphere	C8orf58	GB	Wald ratio	1	0.886271	1.03813	0.621618	1.73373
Cerebellar Hemisphere	PDLIM2	GB	Wald ratio	1	0.886271	1.03813	0.621618	1.73373
Cerebellum	C8orf58	GB	Wald ratio	1	0.886271	1.04163	0.595644	1.82153
Cerebellum	PDLIM2	GB	Wald ratio	1	0.886271	1.04163	0.595644	1.82153
Cortex	C8orf58	GB	Wald ratio	1	0.886271	0.961853	0.564461	1.63902
Cortex	PDLIM2	GB	Wald ratio	1	0.886271	0.961853	0.564461	1.63902
Frontal Cortex	PDLIM2	GB	Wald ratio	1	0.886271	0.963153	0.575778	1.61115
Frontal Cortex	C8orf58	GB	Wald ratio	1	0.886271	0.963153	0.575778	1.61115
Hippocampus	PDLIM2	GB	Wald ratio	1	0.886271	0.961374	0.560336	1.64944
Hypothalamus	PDLIM2	GB	Wald ratio	1	0.886271	1.04257	0.588843	1.84591
Hypothalamus	C8orf58	GB	Wald ratio	1	0.886271	1.04257	0.588843	1.84591
Nucleus Accumbens	C8orf58	GB	Wald ratio	1	0.886271	0.952084	0.485782	1.86599
Nucleus Accumbens	PDLIM2	GB	Wald ratio	1	0.886271	0.952084	0.485782	1.86599
Putamen	PDLIM2	GB	Wald ratio	1	0.886271	0.961106	0.558046	1.65528
Putamen	C8orf58	GB	Wald ratio	1	0.886271	0.961106	0.558046	1.65528
Spinal Cord	PDLIM2	GB	Wald ratio	1	0.886271	0.976882	0.708993	1.34599
Spinal Cord	C8orf58	GB	Wald ratio	1	0.886271	0.976882	0.708993	1.34599
Substantia Nigra	C8orf58	GB	Wald ratio	1	0.886271	0.973288	0.671582	1.41053
Substantia Nigra	PDLIM2	GB	Wald ratio	1	0.886271	0.973288	0.671582	1.41053
Anterior Cingulate Cortex	PKD1P6	All	Wald ratio	1	0.886321	0.957342	0.526622	1.74035
Hippocampus	PKD1P6	All	Wald ratio	1	0.886321	0.956867	0.522785	1.75138
Hypothalamus	PKD1P6	All	Wald ratio	1	0.886321	0.954266	0.50227	1.81302
Cerebellum	DLG1	Non-GB	Wald ratio	1	0.886359	0.943022	0.421789	2.10838
Caudate	OSER1	Non-GB	Wald ratio	1	0.886449	0.947163	0.449616	1.9953
Spinal Cord	CNOT1	All	Wald ratio	1	0.886516	1.04957	0.540092	2.03963
Nucleus Accumbens	TTLL9	All	Wald ratio	1	0.886548	1.07036	0.420593	2.72394
Putamen	PSME2	GB	Wald ratio	1	0.886604	1.06114	0.469425	2.3987
Cerebellar Hemisphere	BTBD17	GB	Wald ratio	1	0.886608	0.935788	0.375851	2.32991
Nucleus Accumbens	MINOS1	All	Wald ratio	1	0.886619	1.03154	0.673102	1.58086
Amygdala	C2orf27A	GB	Wald ratio	1	0.886619	0.954891	0.506281	1.80101
Caudate	BABAM1	Non-GB	Wald ratio	1	0.886643	0.940135	0.402324	2.19687
Cerebellar Hemisphere	BABAM1	Non-GB	Wald ratio	1	0.886643	0.948223	0.456507	1.96958
Cerebellum	BABAM1	Non-GB	Wald ratio	1	0.886643	1.06944	0.424911	2.69161
Cortex	BABAM1	Non-GB	Wald ratio	1	0.886643	1.08245	0.36417	3.21747
Frontal Cortex	BABAM1	Non-GB	Wald ratio	1	0.886643	0.951898	0.483311	1.8748
Hippocampus	BABAM1	Non-GB	Wald ratio	1	0.886643	1.05898	0.481635	2.32839
Nucleus Accumbens	BABAM1	Non-GB	Wald ratio	1	0.886643	0.943744	0.425718	2.09212
Hippocampus	SUZ12P1	GB	Wald ratio	1	0.886679	1.05473	0.506857	2.1948
Anterior Cingulate Cortex	BABAM1	GB	Wald ratio	1	0.886702	0.952676	0.489	1.85602
Cerebellum	MROH8	All	Wald ratio	1	0.886704	0.951432	0.479649	1.88726
Nucleus Accumbens	MROH8	All	Wald ratio	1	0.886704	0.951593	0.480852	1.88318
Amygdala	RHOC	Non-GB	Wald ratio	1	0.886732	1.03461	0.647805	1.65238
Anterior Cingulate Cortex	RHOC	Non-GB	Wald ratio	1	0.886732	1.03765	0.624008	1.72549
Caudate	RHOC	Non-GB	Wald ratio	1	0.886732	1.04313	0.583469	1.8649
Cerebellar Hemisphere	PPM1J	Non-GB	Wald ratio	1	0.886732	0.939637	0.398924	2.21325
Cerebellar Hemisphere	RHOC	Non-GB	Wald ratio	1	0.886732	0.939637	0.398924	2.21325
Cortex	RHOC	Non-GB	Wald ratio	1	0.886732	1.05015	0.535564	2.05918
Frontal Cortex	RHOC	Non-GB	Wald ratio	1	0.886732	1.04379	0.578775	1.88241
Hippocampus	RHOC	Non-GB	Wald ratio	1	0.886732	1.04397	0.577482	1.88729
Hypothalamus	RHOC	Non-GB	Wald ratio	1	0.886732	1.04604	0.563062	1.9433
Nucleus Accumbens	RHOC	Non-GB	Wald ratio	1	0.886732	1.04427	0.575376	1.89528
Putamen	RHOC	Non-GB	Wald ratio	1	0.886732	1.0426	0.587232	1.85109
Spinal Cord	RHOC	Non-GB	Wald ratio	1	0.886732	1.03672	0.631205	1.70275
Substantia Nigra	RHOC	Non-GB	Wald ratio	1	0.886732	1.03228	0.666685	1.59837
Cerebellum	TIMM44	Non-GB	Wald ratio	1	0.886793	1.0556	0.501179	2.22332
Cerebellar Hemisphere	SPAG16	Non-GB	Wald ratio	1	0.886816	1.05065	0.532094	2.07456
Frontal Cortex	ENGASE	All	Wald ratio	1	0.886886	0.950644	0.47329	1.90945
Spinal Cord	ENGASE	All	Wald ratio	1	0.886886	1.04242	0.588105	1.84768
Putamen	TMEM98	All	Wald ratio	1	0.886906	1.05366	0.512713	2.16533
Cerebellar Hemisphere	CALM2	GB	Wald ratio	1	0.886931	1.06211	0.462828	2.43737
Cerebellum	CALM2	GB	Wald ratio	1	0.886931	0.928609	0.334524	2.57774
Cerebellar Hemisphere	SLC35F4	All	Wald ratio	1	0.886933	0.965263	0.592914	1.57145
Cerebellum	SLC35F4	All	Wald ratio	1	0.886933	0.961709	0.561445	1.64733
Amygdala	ANKRD45	Non-GB	Wald ratio	1	0.886946	1.03758	0.623932	1.72547
Nucleus Accumbens	ATG13	GB	Wald ratio	1	0.886968	0.945106	0.433888	2.05865
Caudate	ENOSF1	GB	Wald ratio	1	0.886975	0.952048	0.483469	1.87478
Hippocampus	ENOSF1	GB	Wald ratio	1	0.886975	0.943885	0.425654	2.09306
Putamen	ENOSF1	GB	Wald ratio	1	0.886975	0.945586	0.437143	2.0454
Amygdala	TBC1D7	GB	Wald ratio	1	0.886984	1.0346	0.647208	1.65387
Caudate	TBC1D7	GB	Wald ratio	1	0.886984	1.04254	0.586933	1.85181
Hypothalamus	TBC1D7	GB	Wald ratio	1	0.886984	1.03469	0.646462	1.65608
Spinal Cord	TBC1D7	GB	Wald ratio	1	0.886984	0.969692	0.634314	1.48239
Cortex	FRA10AC1	GB	Wald ratio	1	0.886991	0.930635	0.345293	2.50825
Hippocampus	SDCCAG8	All	Wald ratio	1	0.887002	0.951469	0.479059	1.88973
Hypothalamus	CEACAM21	Non-GB	Wald ratio	1	0.887088	1.05209	0.521976	2.12058
Hypothalamus	CEACAMP3	Non-GB	Wald ratio	1	0.887088	1.05209	0.521976	2.12058
Spinal Cord	CEACAM21	Non-GB	Wald ratio	1	0.887088	1.04196	0.590827	1.83755
Amygdala	ZFP91	All	Wald ratio	1	0.887106	0.976389	0.702027	1.35797
Anterior Cingulate Cortex	ZFP91	All	Wald ratio	1	0.887106	0.970692	0.643768	1.46364
Caudate	ZFP91	All	Wald ratio	1	0.887106	0.967378	0.611981	1.52917
Cerebellar Hemisphere	ZFP91	All	Wald ratio	1	0.887106	1.02968	0.687625	1.54188
Cerebellum	ZFP91	All	Wald ratio	1	0.887106	1.03424	0.649781	1.64617
Cortex	ZFP91	All	Wald ratio	1	0.887106	1.03655	0.631451	1.70154
Frontal Cortex	ZFP91	All	Wald ratio	1	0.887106	0.971347	0.650224	1.45106
Hippocampus	ZFP91	All	Wald ratio	1	0.887106	0.970525	0.642124	1.46688
Hypothalamus	ZFP91	All	Wald ratio	1	0.887106	1.03117	0.67499	1.5753
Nucleus Accumbens	ZFP91	All	Wald ratio	1	0.887106	0.963088	0.573009	1.61872
Spinal Cord	ZFP91	All	Wald ratio	1	0.887106	0.973341	0.670273	1.41344
Substantia Nigra	ZFP91	All	Wald ratio	1	0.887106	1.02608	0.719114	1.46409
Cortex	TMEM141	GB	Wald ratio	1	0.887129	1.05228	0.520611	2.12692
Amygdala	HLA-DRB5	GB	Wald ratio	1	0.887139	0.975136	0.688736	1.38063
Amygdala	HLA-DRB1	GB	Wald ratio	1	0.887139	0.975136	0.688736	1.38063
Amygdala	HLA-DRB6	GB	Wald ratio	1	0.887139	0.975136	0.688736	1.38063
Caudate	HLA-DRB6	GB	Wald ratio	1	0.887139	1.03404	0.651276	1.64176
Caudate	HLA-DRB1	GB	Wald ratio	1	0.887139	1.03404	0.651276	1.64176
Caudate	HLA-DRB5	GB	Wald ratio	1	0.887139	1.03404	0.651276	1.64176
Cortex	HLA-DRB6	GB	Wald ratio	1	0.887139	1.03524	0.641691	1.67015
Cortex	HLA-DRB5	GB	Wald ratio	1	0.887139	1.03524	0.641691	1.67015
Cortex	HLA-DRB1	GB	Wald ratio	1	0.887139	1.03524	0.641691	1.67015
Frontal Cortex	HLA-DRB5	GB	Wald ratio	1	0.887139	0.965078	0.590696	1.57674
Frontal Cortex	HLA-DRB1	GB	Wald ratio	1	0.887139	0.965078	0.590696	1.57674
Frontal Cortex	HLA-DRB6	GB	Wald ratio	1	0.887139	0.965078	0.590696	1.57674
Hippocampus	HLA-DRB1	GB	Wald ratio	1	0.887139	1.03605	0.635307	1.68957
Hippocampus	HLA-DRB6	GB	Wald ratio	1	0.887139	1.03605	0.635307	1.68957
Hippocampus	HLA-DRB5	GB	Wald ratio	1	0.887139	1.03605	0.635307	1.68957
Hypothalamus	HLA-DRB5	GB	Wald ratio	1	0.887139	1.02929	0.690869	1.53348
Hypothalamus	HLA-DRB6	GB	Wald ratio	1	0.887139	1.02929	0.690869	1.53348
Hypothalamus	HLA-DRB1	GB	Wald ratio	1	0.887139	1.02929	0.690869	1.53348
Putamen	HLA-DRB5	GB	Wald ratio	1	0.887139	1.03696	0.628194	1.71171
Putamen	HLA-DRB1	GB	Wald ratio	1	0.887139	1.03696	0.628194	1.71171
Putamen	HLA-DRB6	GB	Wald ratio	1	0.887139	1.03696	0.628194	1.71171
Spinal Cord	HLA-DRB1	GB	Wald ratio	1	0.887139	1.02433	0.734965	1.42762
Spinal Cord	HLA-DRB6	GB	Wald ratio	1	0.887139	1.02433	0.734965	1.42762
Spinal Cord	HLA-DRB5	GB	Wald ratio	1	0.887139	1.02433	0.734965	1.42762
Frontal Cortex	LY6E	All	Wald ratio	1	0.887174	0.953148	0.491215	1.84948
Frontal Cortex	NIT1	Non-GB	Wald ratio	1	0.887177	0.952658	0.487482	1.86173
Cerebellum	NUCB2	Non-GB	Wald ratio	1	0.887229	1.06053	0.470729	2.38932
Substantia Nigra	NUCB2	Non-GB	Wald ratio	1	0.887229	1.03916	0.611067	1.76718
Cerebellum	ZNF428	GB	Wald ratio	1	0.88731	1.049	0.54128	2.03296
Hypothalamus	ZNF428	GB	Wald ratio	1	0.88731	1.06048	0.47076	2.38892
Spinal Cord	WASHC3	All	Wald ratio	1	0.887324	0.973808	0.674568	1.40579
Spinal Cord	CSDE1	GB	Wald ratio	1	0.887346	1.04083	0.598332	1.81056
Hippocampus	DOCK3	GB	Wald ratio	1	0.887385	0.936787	0.379435	2.31284
Hippocampus	NT5C3B	Non-GB	Wald ratio	1	0.887386	0.951827	0.480604	1.88508
Amygdala	PRMT7	GB	Wald ratio	1	0.887387	0.958373	0.532061	1.72627
Frontal Cortex	PRMT7	GB	Wald ratio	1	0.887387	1.04398	0.575407	1.89413
Cortex	COQ8A	Non-GB	Wald ratio	1	0.887419	1.04874	0.542634	2.0269
Hypothalamus	COQ8A	Non-GB	Wald ratio	1	0.887419	1.06578	0.441207	2.57448
Nucleus Accumbens	WRB	GB	Wald ratio	1	0.887427	0.931598	0.349283	2.48473
Frontal Cortex	ROBO3	Non-GB	Wald ratio	1	0.887445	1.10286	0.284247	4.27903
Hippocampus	PTPA	All	Wald ratio	1	0.887448	1.04762	0.550095	1.99511
Amygdala	FXR1	Non-GB	Wald ratio	1	0.887453	0.95403	0.497187	1.83065
Nucleus Accumbens	FXR1	Non-GB	Wald ratio	1	0.887453	0.935714	0.372831	2.34841
Cerebellum	GUCA1B	Non-GB	Wald ratio	1	0.887492	0.929993	0.340254	2.54188
Cerebellar Hemisphere	POFUT2	GB	Wald ratio	1	0.887505	1.05568	0.49827	2.23667
Cerebellar Hemisphere	RP4-800G7.2	GB	Wald ratio	1	0.887527	0.952599	0.486012	1.86713
Caudate	PHOSPHO2	All	Wald ratio	1	0.887543	0.943754	0.423061	2.10531
Cerebellar Hemisphere	PHOSPHO2	All	Wald ratio	1	0.887543	0.957682	0.525951	1.7438
Cerebellum	PHOSPHO2	All	Wald ratio	1	0.887543	0.952862	0.487962	1.86069
Hypothalamus	PHOSPHO2	All	Wald ratio	1	0.887543	0.95245	0.484838	1.87106
Nucleus Accumbens	PHOSPHO2	All	Wald ratio	1	0.887543	0.941709	0.409641	2.16487
Spinal Cord	PHOSPHO2	All	Wald ratio	1	0.887543	0.963876	0.578837	1.60504
Caudate	NQO2	All	Wald ratio	1	0.887572	0.96966	0.632585	1.48635
Cerebellar Hemisphere	CALCOCO2	GB	Wald ratio	1	0.887586	1.05532	0.500194	2.22655
Frontal Cortex	CALCOCO2	GB	Wald ratio	1	0.887586	1.05025	0.532175	2.07268
Putamen	CALCOCO2	GB	Wald ratio	1	0.887586	1.05157	0.523669	2.11163
Spinal Cord	CALCOCO2	GB	Wald ratio	1	0.887586	1.03836	0.616165	1.74983
Caudate	ILK	All	Wald ratio	1	0.887685	1.05137	0.524626	2.10698
Spinal Cord	SYK	Non-GB	Wald ratio	1	0.887789	1.0462	0.5587	1.95906
Hippocampus	TMEM156	Non-GB	Wald ratio	1	0.887815	1.06761	0.430196	2.64945
Anterior Cingulate Cortex	RSRC2	All	Wald ratio	1	0.887873	1.03558	0.636978	1.68361
Putamen	NSUN5P1	All	Wald ratio	1	0.887891	1.05669	0.49088	2.27469
Putamen	TRIM73	All	Wald ratio	1	0.887891	1.05669	0.49088	2.27469
Hypothalamus	CDC16	GB	Wald ratio	1	0.887904	1.05109	0.525701	2.10156
Nucleus Accumbens	CDC16	GB	Wald ratio	1	0.887904	1.05456	0.503822	2.20731
Anterior Cingulate Cortex	POLR1C	Non-GB	Wald ratio	1	0.887985	0.935872	0.372127	2.35365
Caudate	NUDT14	All	Wald ratio	1	0.888059	0.963515	0.574248	1.61666
Cortex	EXTL2	All	Wald ratio	1	0.888135	1.06426	0.446856	2.53471
Cerebellum	ALG14	Non-GB	Wald ratio	1	0.888135	0.920597	0.290683	2.91555
Amygdala	MTERF4	GB	Wald ratio	1	0.888172	0.954887	0.501782	1.81714
Cortex	PYCRL	All	Wald ratio	1	0.888196	0.943979	0.422568	2.10876
Cerebellar Hemisphere	STAG3L3	Non-GB	Wald ratio	1	0.888232	1.07148	0.409105	2.80628
Amygdala	AVL9	Non-GB	Wald ratio	1	0.888245	0.955717	0.508126	1.79758
Cortex	SUZ12P1	Non-GB	Wald ratio	1	0.888249	0.943804	0.421239	2.11463
Amygdala	NAA38	Non-GB	Wald ratio	1	0.888271	0.969788	0.632134	1.4878
Anterior Cingulate Cortex	NAA38	Non-GB	Wald ratio	1	0.888271	0.966206	0.598105	1.56085
Hippocampus	NAA38	Non-GB	Wald ratio	1	0.888271	0.962098	0.561199	1.64939
Cerebellar Hemisphere	PTPA	GB	Wald ratio	1	0.888288	0.954291	0.496785	1.83313
Amygdala	MGST3	All	Wald ratio	1	0.888304	0.97706	0.706763	1.35073
Anterior Cingulate Cortex	MGST3	All	Wald ratio	1	0.888304	0.975757	0.69279	1.3743
Caudate	MGST3	All	Wald ratio	1	0.888304	0.97021	0.636176	1.47963
Cerebellar Hemisphere	MGST3	All	Wald ratio	1	0.888304	1.03562	0.635452	1.68779
Cerebellum	MGST3	All	Wald ratio	1	0.888304	1.03836	0.614021	1.75597
Cortex	MGST3	All	Wald ratio	1	0.888304	1.03264	0.659622	1.6166
Frontal Cortex	MGST3	All	Wald ratio	1	0.888304	1.02705	0.707683	1.49054
Hippocampus	MGST3	All	Wald ratio	1	0.888304	0.97147	0.648638	1.45498
Hypothalamus	MGST3	All	Wald ratio	1	0.888304	0.972594	0.659955	1.43334
Nucleus Accumbens	MGST3	All	Wald ratio	1	0.888304	0.969115	0.625519	1.50145
Putamen	MGST3	All	Wald ratio	1	0.888304	1.02821	0.697387	1.51597
Spinal Cord	MGST3	All	Wald ratio	1	0.888304	1.02162	0.758021	1.37687
Substantia Nigra	MGST3	All	Wald ratio	1	0.888304	0.979733	0.736231	1.30377
Spinal Cord	CTD-2245E15.3	Non-GB	Wald ratio	1	0.888349	1.0505	0.528102	2.08963
Cerebellar Hemisphere	SMARCA4	Non-GB	Wald ratio	1	0.888377	0.96318	0.570418	1.62638
Cerebellum	SMARCA4	Non-GB	Wald ratio	1	0.888377	0.955118	0.503002	1.81361
Nucleus Accumbens	COPA	Non-GB	Wald ratio	1	0.888389	1.08752	0.336948	3.51004
Substantia Nigra	ZNF177	GB	Wald ratio	1	0.888435	1.04805	0.544027	2.01903
Substantia Nigra	ZNF559	GB	Wald ratio	1	0.888435	1.04805	0.544027	2.01903
Putamen	PSPC1	Non-GB	Wald ratio	1	0.888524	1.06714	0.430135	2.64752
Caudate	RNH1	GB	Wald ratio	1	0.888585	1.03544	0.636111	1.68545
Cerebellar Hemisphere	IFT172	Non-GB	Wald ratio	1	0.888602	0.931337	0.344212	2.51993
Amygdala	MPG	All	Wald ratio	1	0.888643	0.956546	0.513608	1.78148
Cerebellum	MPHOSPH8	Non-GB	Wald ratio	1	0.888645	1.0731	0.399707	2.88096
Cerebellar Hemisphere	CHRD	All	Wald ratio	1	0.888695	1.03929	0.605851	1.78281
Cerebellum	CHRD	All	Wald ratio	1	0.888695	1.04065	0.595594	1.81828
Amygdala	PSMB5	All	Wald ratio	1	0.88875	0.967224	0.606371	1.54282
Caudate	PSMB5	All	Wald ratio	1	0.88875	0.955256	0.503005	1.81413
Cerebellar Hemisphere	PSMB5	All	Wald ratio	1	0.88875	0.949972	0.46282	1.94989
Cerebellum	PSMB5	All	Wald ratio	1	0.88875	0.953171	0.48677	1.86646
Cortex	PSMB5	All	Wald ratio	1	0.88875	0.959363	0.536462	1.71564
Spinal Cord	PSMB5	All	Wald ratio	1	0.88875	0.96442	0.580519	1.6022
Cerebellum	DHRS7	GB	Wald ratio	1	0.88876	0.927619	0.323692	2.65832
Caudate	FRA10AC1	All	Wald ratio	1	0.888803	0.943872	0.419995	2.1212
Cerebellum	SYNDIG1	GB	Wald ratio	1	0.88891	0.925977	0.314735	2.7243
Caudate	ST3GAL5	All	Wald ratio	1	0.888943	0.9552	0.501996	1.81756
Putamen	CACNB3	GB	Wald ratio	1	0.888944	0.937602	0.379549	2.31616
Cerebellar Hemisphere	HDDC2	GB	Wald ratio	1	0.888953	1.03576	0.632535	1.69602
Hippocampus	HDDC2	GB	Wald ratio	1	0.888953	1.03597	0.630856	1.70122
Nucleus Accumbens	HDDC2	GB	Wald ratio	1	0.888953	1.04799	0.54272	2.02368
Nucleus Accumbens	KLHL24	GB	Wald ratio	1	0.889042	0.931478	0.343632	2.52494
Cerebellar Hemisphere	OBSCN	GB	Wald ratio	1	0.889051	1.04996	0.529317	2.0827
Caudate	AC004985.12	Non-GB	Wald ratio	1	0.889207	1.04845	0.538828	2.04007
Hippocampus	AC004985.12	Non-GB	Wald ratio	1	0.889207	1.04569	0.557729	1.96056
Hypothalamus	NUP85	Non-GB	Wald ratio	1	0.889306	1.06864	0.41958	2.72175
Amygdala	LINC00665	All	Wald ratio	1	0.889429	0.975958	0.692519	1.37541
Cerebellum	LINC00665	All	Wald ratio	1	0.889429	0.968416	0.615977	1.52251
Cortex	LINC00665	All	Wald ratio	1	0.889429	0.965353	0.587206	1.58702
Caudate	NUDCD2	All	Wald ratio	1	0.889475	1.05251	0.511388	2.16621
Anterior Cingulate Cortex	THSD4-AS1	All	Wald ratio	1	0.88948	1.03617	0.627779	1.71022
Putamen	OMA1	All	Wald ratio	1	0.889547	1.04352	0.57198	1.90381
Hippocampus	SH3BGR	Non-GB	Wald ratio	1	0.88962	1.04962	0.52966	2.08002
Anterior Cingulate Cortex	VIPR2	GB	Wald ratio	1	0.889669	1.04276	0.577082	1.88423
Anterior Cingulate Cortex	LINC00202-1	GB	Wald ratio	1	0.889704	1.03112	0.668637	1.59012
Cerebellum	LINC00202-1	GB	Wald ratio	1	0.889704	1.05955	0.467789	2.39992
Cerebellar Hemisphere	ESYT2	All	Wald ratio	1	0.889707	0.959601	0.535752	1.71877
Cerebellum	NT5C3A	Non-GB	Wald ratio	1	0.889724	1.07974	0.36502	3.19391
Cerebellar Hemisphere	CCNB1IP1	All	Wald ratio	1	0.889944	0.949787	0.457838	1.97034
Frontal Cortex	SERPINB1	Non-GB	Wald ratio	1	0.889958	1.06529	0.43487	2.60961
Caudate	TPTEP1	GB	Wald ratio	1	0.890051	1.08149	0.356153	3.28405
Caudate	SPEF1	Non-GB	Wald ratio	1	0.890062	1.06778	0.421307	2.70625
Frontal Cortex	PPIH	All	Wald ratio	1	0.890137	1.04543	0.556584	1.96361
Cortex	POLR1C	GB	Wald ratio	1	0.890189	0.944562	0.42034	2.12256
Cerebellum	NIPSNAP1	All	Wald ratio	1	0.890206	1.04743	0.542505	2.02229
Cortex	PAPLN	All	Wald ratio	1	0.890216	0.944642	0.420798	2.12061
Cerebellum	MRPS18C	GB	Wald ratio	1	0.890243	0.95945	0.532945	1.72728
Cortex	MRPS18C	GB	Wald ratio	1	0.890243	0.960696	0.543561	1.69794
Hippocampus	MRPS18C	GB	Wald ratio	1	0.890243	0.964812	0.580069	1.60474
Cerebellum	WRB	Non-GB	Wald ratio	1	0.890256	1.08089	0.358049	3.26299
Frontal Cortex	B4GALNT4	GB	Wald ratio	1	0.890259	0.950493	0.462065	1.95521
Hippocampus	B4GALNT4	GB	Wald ratio	1	0.890259	0.946448	0.433057	2.06847
Anterior Cingulate Cortex	LAIR1	All	Wald ratio	1	0.890298	1.05628	0.48513	2.29986
Nucleus Accumbens	RGL2	Non-GB	Wald ratio	1	0.890351	1.08215	0.352208	3.32489
Nucleus Accumbens	PIGX	All	Wald ratio	1	0.890372	1.05545	0.489972	2.27353
Frontal Cortex	MED25	GB	Wald ratio	1	0.890388	1.04577	0.553352	1.97639
Frontal Cortex	PTOV1	GB	Wald ratio	1	0.890388	1.04577	0.553352	1.97639
Hippocampus	MED25	GB	Wald ratio	1	0.890388	1.05112	0.517266	2.13594
Hippocampus	PTOV1	GB	Wald ratio	1	0.890388	1.05112	0.517266	2.13594
Caudate	JAKMIP1	All	Wald ratio	1	0.890409	0.94911	0.45149	1.99519
Cerebellum	COL28A1	All	Wald ratio	1	0.89058	1.0587	0.46971	2.38625
Caudate	TTC21A	All	Wald ratio	1	0.890599	1.05211	0.510155	2.1698
Nucleus Accumbens	TTC21A	All	Wald ratio	1	0.890599	1.05024	0.522338	2.11165
Nucleus Accumbens	DYDC2	GB	Wald ratio	1	0.8906	1.06275	0.446475	2.52967
Cerebellum	GRIA4	Non-GB	Wald ratio	1	0.890608	0.934683	0.356948	2.44751
Caudate	IFI44L	All	Wald ratio	1	0.890631	1.02973	0.678218	1.56342
Nucleus Accumbens	HLA-DQB1	Non-GB	Wald ratio	1	0.890649	1.06719	0.4223	2.69688
Nucleus Accumbens	HLA-DQB2	Non-GB	Wald ratio	1	0.890649	1.06719	0.4223	2.69688
Putamen	HLA-DQB1	Non-GB	Wald ratio	1	0.890649	1.05817	0.47257	2.36945
Putamen	HLA-DQB2	Non-GB	Wald ratio	1	0.890649	1.05817	0.47257	2.36945
Caudate	TMEM263	Non-GB	Wald ratio	1	0.890663	1.06957	0.409945	2.79058
Hypothalamus	TPD52L1	All	Wald ratio	1	0.890679	1.03505	0.633314	1.69162
Caudate	CTD-2245F17.3	All	Wald ratio	1	0.890732	0.956536	0.507414	1.80318
Cerebellar Hemisphere	RBM25	All	Wald ratio	1	0.89074	1.07757	0.371119	3.12879
Frontal Cortex	BRK1	Non-GB	Wald ratio	1	0.890743	1.04742	0.5408	2.02863
Anterior Cingulate Cortex	DTNA	All	Wald ratio	1	0.890777	1.03045	0.671534	1.58121
Caudate	ENDOV	Non-GB	Wald ratio	1	0.890802	0.936157	0.365013	2.40098
Cerebellar Hemisphere	ENDOV	Non-GB	Wald ratio	1	0.890802	1.0654	0.431232	2.63219
Hypothalamus	ENDOV	Non-GB	Wald ratio	1	0.890802	0.941045	0.395241	2.24057
Nucleus Accumbens	ENDOV	Non-GB	Wald ratio	1	0.890802	1.07922	0.363448	3.2046
Spinal Cord	HOTAIRM1	All	Wald ratio	1	0.890864	0.979629	0.730093	1.31445
Spinal Cord	HOXA-AS2	All	Wald ratio	1	0.890864	0.979629	0.730093	1.31445
Putamen	HECTD4	GB	Wald ratio	1	0.890925	0.945831	0.426703	2.09653
Nucleus Accumbens	RP11-403P17.2	Non-GB	Wald ratio	1	0.891005	0.932202	0.34151	2.54458
Nucleus Accumbens	CMTM4	Non-GB	Wald ratio	1	0.891005	0.932202	0.34151	2.54458
Anterior Cingulate Cortex	CD151	GB	Wald ratio	1	0.891084	1.04578	0.551006	1.98485
Hippocampus	ARFGAP1	All	Wald ratio	1	0.891094	1.0414	0.582644	1.86138
Nucleus Accumbens	ATF5	Non-GB	Wald ratio	1	0.891117	1.09093	0.31377	3.79301
Hypothalamus	IQGAP1	Non-GB	Wald ratio	1	0.891136	0.934256	0.352793	2.47407
Cerebellar Hemisphere	EXOSC8	Non-GB	Wald ratio	1	0.891209	1.07272	0.392294	2.93333
Cerebellar Hemisphere	ANKRD26	All	Wald ratio	1	0.891274	0.951817	0.468854	1.93228
Nucleus Accumbens	RP11-156P1.3	GB	Wald ratio	1	0.891348	0.957464	0.513163	1.78645
Hypothalamus	SNPH	GB	Wald ratio	1	0.891379	1.06466	0.43315	2.6169
Cerebellar Hemisphere	CBY1	All	Wald ratio	1	0.891489	0.956193	0.502382	1.81994
Amygdala	MAPK15	Non-GB	Wald ratio	1	0.89155	0.944227	0.413797	2.15459
Frontal Cortex	RNH1	All	Wald ratio	1	0.891631	1.02816	0.689518	1.53312
Hippocampus	AQP4-AS1	Non-GB	Wald ratio	1	0.891632	0.952066	0.469632	1.93008
Anterior Cingulate Cortex	CTD-2020K17.3	GB	Wald ratio	1	0.891663	1.05799	0.470116	2.38097
Cerebellar Hemisphere	CTD-2020K17.3	GB	Wald ratio	1	0.891663	0.940575	0.389503	2.27131
Cerebellum	CTD-2020K17.3	GB	Wald ratio	1	0.891663	0.932848	0.343061	2.53659
Cortex	CTD-2020K17.3	GB	Wald ratio	1	0.891663	0.942523	0.402107	2.20924
Frontal Cortex	CTD-2020K17.3	GB	Wald ratio	1	0.891663	0.950574	0.458342	1.97143
Nucleus Accumbens	CTD-2020K17.3	GB	Wald ratio	1	0.891663	0.92912	0.322558	2.67631
Frontal Cortex	AP1B1	GB	Wald ratio	1	0.891664	0.944257	0.41364	2.15555
Hypothalamus	AP1B1	GB	Wald ratio	1	0.891664	1.05417	0.493398	2.2523
Cerebellar Hemisphere	ZNF778	GB	Wald ratio	1	0.891666	1.0671	0.419092	2.71707
Amygdala	WASHC3	All	Wald ratio	1	0.891701	0.969047	0.616272	1.52376
Cortex	WASHC3	All	Wald ratio	1	0.891701	0.962274	0.553191	1.67387
Substantia Nigra	WASHC3	All	Wald ratio	1	0.891701	0.969788	0.623559	1.50826
Hippocampus	COL9A1	Non-GB	Wald ratio	1	0.891715	1.05716	0.474871	2.35345
Cortex	KANK2	Non-GB	Wald ratio	1	0.891864	1.07183	0.394239	2.91404
Amygdala	MRPL21	Non-GB	Wald ratio	1	0.891926	0.960045	0.533128	1.72883
Cerebellum	ILK	All	Wald ratio	1	0.892036	1.04294	0.568292	1.91403
Amygdala	EEF1AKMT1	All	Wald ratio	1	0.892066	1.03519	0.628181	1.70589
Nucleus Accumbens	YIF1A	Non-GB	Wald ratio	1	0.892105	1.08117	0.350045	3.33937
Nucleus Accumbens	DPH6-AS1	All	Wald ratio	1	0.892168	0.939743	0.382614	2.30811
Putamen	AC113189.5	Non-GB	Wald ratio	1	0.892219	1.05402	0.492429	2.25607
Nucleus Accumbens	HSD17B4	All	Wald ratio	1	0.892246	0.95537	0.493486	1.84956
Amygdala	LRP1	Non-GB	Wald ratio	1	0.892355	0.962899	0.55689	1.66492
Amygdala	HLA-DMA	Non-GB	Wald ratio	1	0.89245	1.02803	0.688617	1.53473
Anterior Cingulate Cortex	HLA-DMA	Non-GB	Wald ratio	1	0.89245	0.966594	0.590653	1.58181
Caudate	HLA-DMA	Non-GB	Wald ratio	1	0.89245	1.0397	0.591266	1.82825
Cerebellar Hemisphere	HLA-DMA	Non-GB	Wald ratio	1	0.89245	0.963105	0.558467	1.66092
Cortex	HLA-DMA	Non-GB	Wald ratio	1	0.89245	1.03971	0.591202	1.82848
Hippocampus	HLA-DMA	Non-GB	Wald ratio	1	0.89245	1.03274	0.647421	1.64738
Hypothalamus	HLA-DMA	Non-GB	Wald ratio	1	0.89245	1.03436	0.633858	1.68791
Nucleus Accumbens	HLA-DMA	Non-GB	Wald ratio	1	0.89245	1.038	0.60449	1.7824
Putamen	HLA-DMA	Non-GB	Wald ratio	1	0.89245	1.03598	0.620621	1.72931
Spinal Cord	HLA-DMA	Non-GB	Wald ratio	1	0.89245	1.02578	0.709287	1.48349
Substantia Nigra	HLA-DMA	Non-GB	Wald ratio	1	0.89245	0.973203	0.656439	1.44282
Caudate	GCFC2	GB	Wald ratio	1	0.8925	0.957023	0.506095	1.80973
Amygdala	ANKRD16	GB	Wald ratio	1	0.892507	1.03679	0.613929	1.7509
Anterior Cingulate Cortex	ANKRD16	GB	Wald ratio	1	0.892507	1.03125	0.659994	1.61134
Caudate	ANKRD16	GB	Wald ratio	1	0.892507	1.04132	0.578824	1.87336
Cerebellar Hemisphere	ANKRD16	GB	Wald ratio	1	0.892507	1.03583	0.62165	1.72596
Cerebellum	ANKRD16	GB	Wald ratio	1	0.892507	1.04091	0.581906	1.86197
Cortex	ANKRD16	GB	Wald ratio	1	0.892507	1.03994	0.589273	1.83527
Frontal Cortex	ANKRD16	GB	Wald ratio	1	0.892507	1.03954	0.592345	1.82434
Hippocampus	ANKRD16	GB	Wald ratio	1	0.892507	1.03821	0.602683	1.78846
Hypothalamus	ANKRD16	GB	Wald ratio	1	0.892507	1.04165	0.576359	1.88256
Nucleus Accumbens	ANKRD16	GB	Wald ratio	1	0.892507	1.03875	0.598476	1.8029
Putamen	ANKRD16	GB	Wald ratio	1	0.892507	1.03666	0.614916	1.74768
Spinal Cord	ANKRD16	GB	Wald ratio	1	0.892507	1.03805	0.603906	1.78431
Hypothalamus	LPCAT2	GB	Wald ratio	1	0.892553	0.928044	0.314032	2.74261
Caudate	GCDH	Non-GB	Wald ratio	1	0.892577	1.06197	0.443734	2.54157
Cerebellar Hemisphere	GCDH	Non-GB	Wald ratio	1	0.892577	1.04808	0.53016	2.07195
Frontal Cortex	GCDH	Non-GB	Wald ratio	1	0.892577	1.05174	0.505717	2.18733
Nucleus Accumbens	GCDH	Non-GB	Wald ratio	1	0.892577	1.05451	0.488081	2.2783
Putamen	GCDH	Non-GB	Wald ratio	1	0.892577	1.06616	0.420715	2.70185
Frontal Cortex	RPN1	GB	Wald ratio	1	0.892597	1.06394	0.432715	2.61595
Cerebellar Hemisphere	C15orf57	All	Wald ratio	1	0.89261	1.04166	0.575956	1.88391
Cerebellum	NDUFAF5	GB	Wald ratio	1	0.892644	1.0659	0.421888	2.69299
Cerebellar Hemisphere	ADCY8	All	Wald ratio	1	0.892689	0.951414	0.461425	1.96173
Putamen	MRPS18C	GB	Wald ratio	1	0.892719	0.965019	0.575165	1.61912
Nucleus Accumbens	ENGASE	GB	Wald ratio	1	0.892796	0.939807	0.381	2.31821
Cerebellum	CEP192	All	Wald ratio	1	0.89285	1.03811	0.602429	1.78887
Cortex	CTC-459F4.3	All	Wald ratio	1	0.892855	0.950633	0.455053	1.98593
Anterior Cingulate Cortex	CLU	GB	Wald ratio	1	0.892855	0.950113	0.451202	2.00069
Caudate	CLU	GB	Wald ratio	1	0.892855	0.945041	0.41516	2.15123
Cortex	CLU	GB	Wald ratio	1	0.892855	0.929332	0.319891	2.69985
Frontal Cortex	CLU	GB	Wald ratio	1	0.892855	1.06089	0.44885	2.50751
Nucleus Accumbens	CLU	GB	Wald ratio	1	0.892855	1.06795	0.410302	2.77968
Cortex	PGAP3	GB	Wald ratio	1	0.892877	1.05266	0.498787	2.22156
Frontal Cortex	PGAP3	GB	Wald ratio	1	0.892877	1.05911	0.459131	2.44312
Cerebellum	GAA	GB	Wald ratio	1	0.892886	0.944331	0.410234	2.17379
Caudate	SMPD1	GB	Wald ratio	1	0.89303	1.06452	0.427931	2.64809
Cerebellum	ADCY4	All	Wald ratio	1	0.893145	1.06137	0.445065	2.53112
Caudate	RAP1A	Non-GB	Wald ratio	1	0.893155	0.941227	0.388888	2.27806
Hippocampus	RAP1A	Non-GB	Wald ratio	1	0.893155	0.939955	0.380772	2.32032
Cortex	TM2D2	All	Wald ratio	1	0.893195	0.943958	0.406731	2.19078
Frontal Cortex	ARVCF	Non-GB	Wald ratio	1	0.893205	0.943638	0.404548	2.2011
Cerebellum	FAM177A1	GB	Wald ratio	1	0.893231	0.934401	0.346919	2.51674
Nucleus Accumbens	DNALI1	GB	Wald ratio	1	0.893276	0.961694	0.543523	1.70159
Putamen	DNALI1	GB	Wald ratio	1	0.893276	0.963797	0.562373	1.65176
Cerebellar Hemisphere	NIPSNAP1	All	Wald ratio	1	0.893285	0.966987	0.59212	1.57918
Putamen	ADH5	All	Wald ratio	1	0.893285	0.965622	0.579201	1.60985
Anterior Cingulate Cortex	NPEPL1	GB	Wald ratio	1	0.893323	0.961431	0.541067	1.70838
Frontal Cortex	ADAMTS10	GB	Wald ratio	1	0.89333	1.07173	0.389338	2.95015
Nucleus Accumbens	ALG8	All	Wald ratio	1	0.893446	1.03245	0.647027	1.64746
Amygdala	SNHG23	Non-GB	Wald ratio	1	0.893503	0.962838	0.553041	1.67629
Cerebellum	SNHG23	Non-GB	Wald ratio	1	0.893503	0.945026	0.412974	2.16254
Hippocampus	SNHG23	Non-GB	Wald ratio	1	0.893503	0.96051	0.532494	1.73256
Nucleus Accumbens	SNHG23	Non-GB	Wald ratio	1	0.893503	1.05419	0.486802	2.2829
Amygdala	C14orf2	Non-GB	Wald ratio	1	0.893511	0.975973	0.683577	1.39344
Cerebellar Hemisphere	C14orf2	Non-GB	Wald ratio	1	0.893511	0.967404	0.595495	1.57158
Cerebellum	C14orf2	Non-GB	Wald ratio	1	0.893511	0.966824	0.58994	1.58448
Cortex	C14orf2	Non-GB	Wald ratio	1	0.893511	0.964803	0.570943	1.63036
Frontal Cortex	C14orf2	Non-GB	Wald ratio	1	0.893511	0.967894	0.600231	1.56076
Hypothalamus	C14orf2	Non-GB	Wald ratio	1	0.893511	0.974473	0.667322	1.423
Nucleus Accumbens	C14orf2	Non-GB	Wald ratio	1	0.893511	0.966512	0.586966	1.59148
Spinal Cord	C14orf2	Non-GB	Wald ratio	1	0.893511	0.971421	0.635373	1.4852
Anterior Cingulate Cortex	DDT	GB	Wald ratio	1	0.893512	0.959834	0.526636	1.74937
Cerebellar Hemisphere	DDT	GB	Wald ratio	1	0.893512	0.949591	0.445272	2.02511
Amygdala	TMF1	All	Wald ratio	1	0.893525	0.967812	0.599399	1.56267
Cerebellar Hemisphere	ADCY1	GB	Wald ratio	1	0.893537	1.04982	0.51511	2.13957
Amygdala	RNH1	All	Wald ratio	1	0.893564	1.02387	0.724747	1.44644
Cerebellum	RNH1	All	Wald ratio	1	0.893564	1.03064	0.662372	1.60366
Hippocampus	RNH1	All	Wald ratio	1	0.893564	1.03038	0.664627	1.59742
Cerebellar Hemisphere	PATJ	All	Wald ratio	1	0.893593	1.01894	0.774008	1.34138
Cerebellum	PATJ	All	Wald ratio	1	0.893593	1.02288	0.734324	1.42481
Hypothalamus	MEIG1	GB	Wald ratio	1	0.893681	1.06113	0.444467	2.53338
Cortex	OSER1	All	Wald ratio	1	0.893695	1.03715	0.607416	1.77091
Hypothalamus	OSER1	All	Wald ratio	1	0.893695	1.04045	0.581601	1.86131
Cortex	PLXDC1	All	Wald ratio	1	0.89371	1.04966	0.51556	2.13707
Spinal Cord	NUP153	All	Wald ratio	1	0.893719	1.03247	0.646036	1.65007
Cerebellar Hemisphere	PTPRD-AS1	Non-GB	Wald ratio	1	0.893726	0.952594	0.467147	1.94251
Frontal Cortex	GRAMD1A	GB	Wald ratio	1	0.89373	1.04511	0.547052	1.99661
Cortex	SLC19A3	GB	Wald ratio	1	0.893767	0.943673	0.402967	2.20991
Cerebellum	CCT7	Non-GB	Wald ratio	1	0.893803	0.957461	0.50575	1.81262
Putamen	C18orf21	Non-GB	Wald ratio	1	0.893813	1.05194	0.500125	2.2126
Cerebellar Hemisphere	AP4B1	GB	Wald ratio	1	0.893853	1.03452	0.628361	1.70323
Cortex	AP4B1	GB	Wald ratio	1	0.893853	1.04691	0.53391	2.05281
Spinal Cord	POC5	All	Wald ratio	1	0.893853	0.971251	0.63276	1.49082
Putamen	C18orf21	GB	Wald ratio	1	0.893903	0.954005	0.47755	1.90582
Cerebellar Hemisphere	C1orf145	GB	Wald ratio	1	0.893921	0.953753	0.47552	1.91295
Caudate	CCDC88A	GB	Wald ratio	1	0.893959	0.942531	0.394764	2.25037
Anterior Cingulate Cortex	RP11-274B21.1	All	Wald ratio	1	0.894122	0.969831	0.617688	1.52273
Caudate	C2orf82	All	Wald ratio	1	0.894162	1.04953	0.514836	2.13956
Putamen	C2orf82	All	Wald ratio	1	0.894162	0.958534	0.513621	1.78884
Frontal Cortex	ARVCF	GB	Wald ratio	1	0.894168	1.05529	0.477586	2.33178
Hypothalamus	EIF3E	Non-GB	Wald ratio	1	0.89418	0.948298	0.433739	2.0733
Putamen	NDUFAF8	GB	Wald ratio	1	0.894204	0.970876	0.628028	1.50089
Cerebellum	RP4-756H11.3	GB	Wald ratio	1	0.894338	1.04921	0.516396	2.13178
Cerebellum	RABGEF1	GB	Wald ratio	1	0.894338	1.04921	0.516396	2.13178
Cortex	MTPAP	All	Wald ratio	1	0.894367	0.953263	0.470292	1.93223
Frontal Cortex	DGKZ	GB	Wald ratio	1	0.894421	1.05741	0.463652	2.41155
Cerebellum	ENTPD6	GB	Wald ratio	1	0.894467	1.03813	0.597219	1.80455
Frontal Cortex	HLA-DMA	Non-GB	Wald ratio	1	0.894493	1.03805	0.597777	1.80258
Caudate	ZNF146	Non-GB	Wald ratio	1	0.894509	1.08306	0.332998	3.5226
Cerebellar Hemisphere	TECR	All	Wald ratio	1	0.89453	1.04761	0.52669	2.08375
Cerebellum	C11orf98	Non-GB	Wald ratio	1	0.894536	1.06872	0.400034	2.85517
Cerebellar Hemisphere	THYN1	Non-GB	Wald ratio	1	0.89456	1.04036	0.579515	1.86768
Cerebellum	THYN1	Non-GB	Wald ratio	1	0.89456	1.04849	0.520516	2.11202
Substantia Nigra	TRMT61B	Non-GB	Wald ratio	1	0.894589	1.03897	0.590236	1.82884
Cerebellar Hemisphere	PLA2G4C	GB	Wald ratio	1	0.89459	0.960931	0.532919	1.7327
Cerebellum	PLA2G4C	GB	Wald ratio	1	0.89459	0.957451	0.503245	1.8216
Cerebellar Hemisphere	CLUHP3	GB	Wald ratio	1	0.894607	1.05585	0.472504	2.35939
Anterior Cingulate Cortex	CNTN1	GB	Wald ratio	1	0.894652	0.945034	0.409298	2.182
Cerebellar Hemisphere	MAPK8IP3	All	Wald ratio	1	0.894664	0.973508	0.654224	1.44861
Cerebellum	MAPK8IP3	All	Wald ratio	1	0.894664	0.971091	0.629028	1.49917
Cortex	NUP88	Non-GB	Wald ratio	1	0.894705	0.951812	0.458056	1.97781
Hypothalamus	NUP88	Non-GB	Wald ratio	1	0.894705	0.948525	0.433678	2.07458
Nucleus Accumbens	NUP88	Non-GB	Wald ratio	1	0.894705	0.942449	0.391782	2.2671
Amygdala	DDX51	Non-GB	Wald ratio	1	0.894707	1.0378	0.599093	1.79776
Anterior Cingulate Cortex	DDX51	Non-GB	Wald ratio	1	0.894707	1.03755	0.601046	1.79107
Caudate	DDX51	Non-GB	Wald ratio	1	0.894707	0.955722	0.488715	1.86899
Cerebellar Hemisphere	DDX51	Non-GB	Wald ratio	1	0.894707	1.03426	0.627985	1.70339
Cerebellum	DDX51	Non-GB	Wald ratio	1	0.894707	1.0373	0.603059	1.78423
Cortex	DDX51	Non-GB	Wald ratio	1	0.894707	1.04137	0.571359	1.89801
Frontal Cortex	DDX51	Non-GB	Wald ratio	1	0.894707	1.04029	0.579575	1.86724
Hippocampus	DDX51	Non-GB	Wald ratio	1	0.894707	1.04736	0.527835	2.07823
Hypothalamus	DDX51	Non-GB	Wald ratio	1	0.894707	1.0456	0.540252	2.02363
Nucleus Accumbens	DDX51	Non-GB	Wald ratio	1	0.894707	1.0517	0.498504	2.2188
Putamen	DDX51	Non-GB	Wald ratio	1	0.894707	1.04895	0.516877	2.12874
Hippocampus	FOPNL	GB	Wald ratio	1	0.89475	1.05145	0.499986	2.21118
Caudate	ENG	Non-GB	Wald ratio	1	0.894776	1.07042	0.390459	2.93451
Caudate	DST	Non-GB	Wald ratio	1	0.89488	0.949165	0.437759	2.05802
Caudate	ZNF25	Non-GB	Wald ratio	1	0.894896	1.0815	0.338237	3.45804
Cerebellar Hemisphere	ZNF25	Non-GB	Wald ratio	1	0.894896	1.05784	0.459358	2.43604
Amygdala	PCDH9	GB	Wald ratio	1	0.894899	0.968225	0.599675	1.56328
Hippocampus	NR1D2	All	Wald ratio	1	0.894922	0.973267	0.651032	1.455
Hippocampus	CDC16	GB	Wald ratio	1	0.894937	0.950121	0.444606	2.0304
Putamen	CDC16	GB	Wald ratio	1	0.894937	1.05154	0.498735	2.2171
Substantia Nigra	PROCR	GB	Wald ratio	1	0.894973	1.02561	0.704626	1.4928
Caudate	SMIM7	GB	Wald ratio	1	0.894976	1.06161	0.436989	2.57904
Cerebellar Hemisphere	SMIM7	GB	Wald ratio	1	0.894976	1.04976	0.510442	2.15892
Cerebellum	SMIM7	GB	Wald ratio	1	0.894976	1.05646	0.467406	2.38788
Frontal Cortex	SMIM7	GB	Wald ratio	1	0.894976	1.05234	0.493368	2.24463
Putamen	SMIM7	GB	Wald ratio	1	0.894976	0.943053	0.394882	2.25219
Anterior Cingulate Cortex	WASHC3	GB	Wald ratio	1	0.894998	1.03463	0.62402	1.71544
Cerebellum	WASHC3	GB	Wald ratio	1	0.894998	1.07238	0.379888	3.02721
Frontal Cortex	WASHC3	GB	Wald ratio	1	0.894998	1.04456	0.546725	1.99571
Cortex	FMN2	Non-GB	Wald ratio	1	0.895078	1.05972	0.447497	2.50954
Spinal Cord	GK5	All	Wald ratio	1	0.895088	0.959985	0.523189	1.76145
Hypothalamus	PHF11	All	Wald ratio	1	0.895095	0.959687	0.520593	1.76913
Nucleus Accumbens	PHF11	All	Wald ratio	1	0.895095	0.953135	0.466986	1.94538
Frontal Cortex	HNRNPM	Non-GB	Wald ratio	1	0.895117	1.05293	0.489064	2.26691
Frontal Cortex	MARCH2	Non-GB	Wald ratio	1	0.895117	1.05293	0.489064	2.26691
Substantia Nigra	RPS9	GB	Wald ratio	1	0.89515	1.01979	0.762008	1.36477
Substantia Nigra	VARS	Non-GB	Wald ratio	1	0.895189	0.965804	0.575532	1.62072
Cerebellar Hemisphere	CCDC57	GB	Wald ratio	1	0.895199	1.02643	0.696215	1.51327
Cerebellum	CCDC57	GB	Wald ratio	1	0.895199	1.02958	0.66723	1.58872
Nucleus Accumbens	CCDC57	GB	Wald ratio	1	0.895199	1.03515	0.619115	1.73075
Frontal Cortex	TFRC	GB	Wald ratio	1	0.895204	1.04975	0.509694	2.16205
Amygdala	PDLIM2	Non-GB	Wald ratio	1	0.895273	1.0367	0.606125	1.77316
Anterior Cingulate Cortex	C8orf58	Non-GB	Wald ratio	1	0.895273	1.03557	0.615396	1.74263
Anterior Cingulate Cortex	PDLIM2	Non-GB	Wald ratio	1	0.895273	1.03557	0.615396	1.74263
Caudate	PDLIM2	Non-GB	Wald ratio	1	0.895273	1.04415	0.548803	1.98658
Caudate	C8orf58	Non-GB	Wald ratio	1	0.895273	1.04415	0.548803	1.98658
Cerebellar Hemisphere	C8orf58	Non-GB	Wald ratio	1	0.895273	0.963701	0.555709	1.67123
Cerebellar Hemisphere	PDLIM2	Non-GB	Wald ratio	1	0.895273	0.963701	0.555709	1.67123
Cerebellum	C8orf58	Non-GB	Wald ratio	1	0.895273	0.960507	0.527157	1.75009
Cerebellum	PDLIM2	Non-GB	Wald ratio	1	0.895273	0.960507	0.527157	1.75009
Cortex	C8orf58	Non-GB	Wald ratio	1	0.895273	1.03917	0.586415	1.8415
Cortex	PDLIM2	Non-GB	Wald ratio	1	0.895273	1.03917	0.586415	1.8415
Frontal Cortex	PDLIM2	Non-GB	Wald ratio	1	0.895273	1.03779	0.597381	1.80288
Frontal Cortex	C8orf58	Non-GB	Wald ratio	1	0.895273	1.03779	0.597381	1.80288
Hippocampus	PDLIM2	Non-GB	Wald ratio	1	0.895273	1.03969	0.582415	1.85598
Hypothalamus	PDLIM2	Non-GB	Wald ratio	1	0.895273	0.95965	0.51973	1.77194
Hypothalamus	C8orf58	Non-GB	Wald ratio	1	0.895273	0.95965	0.51973	1.77194
Nucleus Accumbens	C8orf58	Non-GB	Wald ratio	1	0.895273	1.04971	0.509756	2.1616
Nucleus Accumbens	PDLIM2	Non-GB	Wald ratio	1	0.895273	1.04971	0.509756	2.1616
Putamen	PDLIM2	Non-GB	Wald ratio	1	0.895273	1.03997	0.580193	1.86411
Putamen	C8orf58	Non-GB	Wald ratio	1	0.895273	1.03997	0.580193	1.86411
Spinal Cord	PDLIM2	Non-GB	Wald ratio	1	0.895273	1.02338	0.72545	1.44366
Spinal Cord	C8orf58	Non-GB	Wald ratio	1	0.895273	1.02338	0.72545	1.44366
Substantia Nigra	C8orf58	Non-GB	Wald ratio	1	0.895273	1.02711	0.689661	1.52968
Substantia Nigra	PDLIM2	Non-GB	Wald ratio	1	0.895273	1.02711	0.689661	1.52968
Caudate	POLR2J4	All	Wald ratio	1	0.895304	0.938672	0.36571	2.4093
Cerebellar Hemisphere	POLR2J4	All	Wald ratio	1	0.895304	0.95541	0.484325	1.8847
Substantia Nigra	HECTD4	Non-GB	Wald ratio	1	0.895312	1.02676	0.692826	1.52165
Cortex	RP11-561I11.4	Non-GB	Wald ratio	1	0.895335	1.06624	0.410067	2.7724
Amygdala	R3HDM4	GB	Wald ratio	1	0.895371	0.954804	0.479248	1.90225
Hippocampus	CYB5R2	GB	Wald ratio	1	0.895372	1.05117	0.49962	2.21162
Amygdala	IFI44L	All	Wald ratio	1	0.895425	1.02027	0.756457	1.37608
Cerebellar Hemisphere	IFI44L	All	Wald ratio	1	0.895425	0.962936	0.548294	1.69115
Cortex	IFI44L	All	Wald ratio	1	0.895425	1.03075	0.656174	1.61915
Frontal Cortex	IFI44L	All	Wald ratio	1	0.895425	1.02954	0.666978	1.58919
Hippocampus	IFI44L	All	Wald ratio	1	0.895425	1.02703	0.690032	1.52861
Hypothalamus	IFI44L	All	Wald ratio	1	0.895425	1.02522	0.70719	1.48626
Nucleus Accumbens	IFI44L	All	Wald ratio	1	0.895425	0.969475	0.610632	1.5392
Putamen	IFI44L	All	Wald ratio	1	0.895425	1.02482	0.710985	1.47719
Spinal Cord	IFI44L	All	Wald ratio	1	0.895425	1.01941	0.765338	1.35783
Anterior Cingulate Cortex	IFI44L	All	Wald ratio	1	0.895425	1.02733	0.687212	1.53578
Substantia Nigra	IFI44L	All	Wald ratio	1	0.895425	1.0197	0.762315	1.36399
Cerebellar Hemisphere	TMED10	All	Wald ratio	1	0.895425	1.05387	0.481925	2.30461
Cerebellar Hemisphere	AC073283.4	All	Wald ratio	1	0.895432	1.03309	0.635801	1.67862
Hypothalamus	AC073283.4	All	Wald ratio	1	0.895432	1.03283	0.638001	1.672
Spinal Cord	AC073283.4	All	Wald ratio	1	0.895432	1.02394	0.719541	1.45711
Cerebellum	INTS8	Non-GB	Wald ratio	1	0.895558	1.06789	0.400514	2.84731
Amygdala	C14orf2	All	Wald ratio	1	0.895607	0.982025	0.748949	1.28764
Cerebellar Hemisphere	C14orf2	All	Wald ratio	1	0.895607	0.975587	0.674413	1.41126
Cerebellum	C14orf2	All	Wald ratio	1	0.895607	0.975151	0.669628	1.42007
Cortex	C14orf2	All	Wald ratio	1	0.895607	0.97363	0.653177	1.4513
Frontal Cortex	C14orf2	All	Wald ratio	1	0.895607	0.975956	0.678485	1.40385
Hypothalamus	C14orf2	All	Wald ratio	1	0.895607	0.980899	0.735377	1.30839
Nucleus Accumbens	C14orf2	All	Wald ratio	1	0.895607	0.974916	0.66706	1.42485
Spinal Cord	C14orf2	All	Wald ratio	1	0.895607	0.978607	0.708465	1.35176
Cerebellar Hemisphere	NKAIN2	All	Wald ratio	1	0.895643	0.949916	0.440794	2.04708
Amygdala	ZNF415	GB	Wald ratio	1	0.895658	0.96457	0.562605	1.65373
Hippocampus	RP11-689P11.2	Non-GB	Wald ratio	1	0.895675	0.941732	0.383895	2.31017
Frontal Cortex	JAKMIP1	All	Wald ratio	1	0.895698	0.955701	0.48543	1.88156
Frontal Cortex	ZBTB8OS	GB	Wald ratio	1	0.895699	1.07487	0.365227	3.16336
Spinal Cord	CNOT1	GB	Wald ratio	1	0.895826	0.948049	0.426591	2.10693
Nucleus Accumbens	MRPL32	GB	Wald ratio	1	0.895832	1.05214	0.491592	2.25188
Cortex	YIF1A	Non-GB	Wald ratio	1	0.895841	0.92737	0.29991	2.86758
Caudate	RPL32P3	Non-GB	Wald ratio	1	0.895883	0.956876	0.494453	1.85177
Cerebellar Hemisphere	RPL32P3	Non-GB	Wald ratio	1	0.895883	0.965298	0.568758	1.63831
Cerebellum	RPL32P3	Non-GB	Wald ratio	1	0.895883	0.960973	0.529383	1.74443
Caudate	PCTP	Non-GB	Wald ratio	1	0.895942	0.932757	0.32864	2.64738
Cortex	PCTP	Non-GB	Wald ratio	1	0.895942	0.900558	0.187423	4.32713
Frontal Cortex	PCTP	Non-GB	Wald ratio	1	0.895942	0.924336	0.284288	3.0054
Hippocampus	PCTP	Non-GB	Wald ratio	1	0.895942	0.919548	0.26164	3.2318
Nucleus Accumbens	PCTP	Non-GB	Wald ratio	1	0.895942	0.904917	0.202466	4.0445
Putamen	PCTP	Non-GB	Wald ratio	1	0.895942	0.921952	0.272789	3.11594
Substantia Nigra	PCTP	Non-GB	Wald ratio	1	0.895942	0.941466	0.381277	2.32471
Amygdala	RBM23	GB	Wald ratio	1	0.896007	1.02636	0.694776	1.5162
Anterior Cingulate Cortex	RBM23	GB	Wald ratio	1	0.896007	1.02534	0.704565	1.49215
Caudate	RBM23	GB	Wald ratio	1	0.896007	1.02946	0.666078	1.59109
Cerebellar Hemisphere	RBM23	GB	Wald ratio	1	0.896007	1.02746	0.684449	1.54237
Cerebellum	RBM23	GB	Wald ratio	1	0.896007	1.03085	0.653645	1.62572
Cortex	RBM23	GB	Wald ratio	1	0.896007	1.02851	0.674697	1.56788
Frontal Cortex	RBM23	GB	Wald ratio	1	0.896007	1.02827	0.676919	1.562
Hippocampus	RBM23	GB	Wald ratio	1	0.896007	1.02896	0.670597	1.57884
Hypothalamus	RBM23	GB	Wald ratio	1	0.896007	1.02829	0.676787	1.56234
Nucleus Accumbens	RBM23	GB	Wald ratio	1	0.896007	1.03072	0.654754	1.62257
Putamen	RBM23	GB	Wald ratio	1	0.896007	1.02905	0.669818	1.58094
Substantia Nigra	RBM23	GB	Wald ratio	1	0.896007	1.0228	0.729405	1.43421
Cerebellar Hemisphere	FPGT	GB	Wald ratio	1	0.896025	0.953103	0.463747	1.95884
Cerebellar Hemisphere	TNNI3K	GB	Wald ratio	1	0.896025	0.953103	0.463747	1.95884
Cerebellum	FPGT	GB	Wald ratio	1	0.896025	0.948439	0.428744	2.09807
Cerebellum	TNNI3K	GB	Wald ratio	1	0.896025	0.948439	0.428744	2.09807
Hypothalamus	FPGT	GB	Wald ratio	1	0.896025	1.05099	0.4985	2.2158
Hypothalamus	TNNI3K	GB	Wald ratio	1	0.896025	1.05099	0.4985	2.2158
Nucleus Accumbens	TNNI3K	GB	Wald ratio	1	0.896025	0.940085	0.372157	2.3747
Nucleus Accumbens	FPGT	GB	Wald ratio	1	0.896025	0.940085	0.372157	2.3747
Cerebellar Hemisphere	POLN	All	Wald ratio	1	0.896027	1.04683	0.526956	2.07959
Cerebellar Hemisphere	PLEKHM1	GB	Wald ratio	1	0.896081	0.966368	0.578347	1.61472
Cerebellar Hemisphere	LRRC37A4P	GB	Wald ratio	1	0.896081	0.966368	0.578347	1.61472
Cerebellum	TPT1	GB	Wald ratio	1	0.896118	1.06437	0.417229	2.71527
Hypothalamus	KCNIP3	Non-GB	Wald ratio	1	0.89613	1.04134	0.566887	1.91287
Putamen	NSUN5P1	GB	Wald ratio	1	0.896246	1.06154	0.43261	2.60482
Putamen	TRIM73	GB	Wald ratio	1	0.896246	1.06154	0.43261	2.60482
Cerebellum	INTS4	GB	Wald ratio	1	0.896294	0.9508	0.445263	2.03031
Nucleus Accumbens	SPEF2	GB	Wald ratio	1	0.8963	0.936082	0.346682	2.52753
Cerebellum	RBBP8	Non-GB	Wald ratio	1	0.896343	0.956125	0.486821	1.87784
Hypothalamus	XYLT2	All	Wald ratio	1	0.896368	1.05409	0.47708	2.32899
Putamen	RP3-402G11.26	Non-GB	Wald ratio	1	0.896373	1.06508	0.412403	2.75069
Frontal Cortex	CRYL1	Non-GB	Wald ratio	1	0.896382	0.9543	0.472005	1.92941
Putamen	WASHC3	Non-GB	Wald ratio	1	0.896408	0.960963	0.527688	1.74999
Nucleus Accumbens	RNF157-AS1	All	Wald ratio	1	0.896527	1.04086	0.569182	1.90343
Spinal Cord	ST18	All	Wald ratio	1	0.896555	1.03454	0.620031	1.72617
Cerebellar Hemisphere	GNB5	Non-GB	Wald ratio	1	0.896561	0.945796	0.40824	2.19119
Cerebellar Hemisphere	LYNX1	GB	Wald ratio	1	0.896647	1.06492	0.412204	2.75122
Cerebellum	LYNX1	GB	Wald ratio	1	0.896647	1.07832	0.345657	3.36394
Substantia Nigra	C1orf50	GB	Wald ratio	1	0.896761	1.03685	0.600191	1.79121
Hippocampus	DST	Non-GB	Wald ratio	1	0.896783	0.956678	0.489961	1.86797
Amygdala	ARHGAP33	Non-GB	Wald ratio	1	0.896803	0.957478	0.496536	1.84632
Anterior Cingulate Cortex	ARHGAP33	Non-GB	Wald ratio	1	0.896803	0.964582	0.559343	1.66341
Cerebellar Hemisphere	ARHGAP33	Non-GB	Wald ratio	1	0.896803	0.95937	0.512583	1.79559
Cerebellum	ARHGAP33	Non-GB	Wald ratio	1	0.896803	0.950544	0.441663	2.04575
Cortex	ARHGAP33	Non-GB	Wald ratio	1	0.896803	0.950681	0.442697	2.04157
Hippocampus	ARHGAP33	Non-GB	Wald ratio	1	0.896803	0.95175	0.45078	2.00947
Nucleus Accumbens	ARHGAP33	Non-GB	Wald ratio	1	0.896803	0.944848	0.400902	2.22682
Putamen	ARHGAP33	Non-GB	Wald ratio	1	0.896803	0.952544	0.456881	1.98594
Cortex	NPDC1	GB	Wald ratio	1	0.896887	1.06951	0.387096	2.95493
Hypothalamus	TPD52L1	Non-GB	Wald ratio	1	0.896888	0.958243	0.502697	1.8266
Caudate	GLB1	GB	Wald ratio	1	0.896917	0.952636	0.457217	1.98487
Cerebellar Hemisphere	GLB1	GB	Wald ratio	1	0.896917	0.961868	0.53417	1.73201
Cortex	GLB1	GB	Wald ratio	1	0.896917	0.949807	0.43581	2.07002
Frontal Cortex	GLB1	GB	Wald ratio	1	0.896917	0.955013	0.475974	1.91618
Hippocampus	GLB1	GB	Wald ratio	1	0.896917	0.952583	0.456808	1.98642
Hypothalamus	GLB1	GB	Wald ratio	1	0.896917	0.953157	0.461272	1.96957
Cerebellum	PRPSAP1	GB	Wald ratio	1	0.89698	1.04464	0.539336	2.02336
Caudate	TBC1D31	GB	Wald ratio	1	0.897006	0.968307	0.594609	1.57687
Frontal Cortex	TBC1D31	GB	Wald ratio	1	0.897006	0.969176	0.603278	1.557
Cortex	PPP1R32	GB	Wald ratio	1	0.897075	1.06906	0.388662	2.94057
Nucleus Accumbens	PPP1R32	GB	Wald ratio	1	0.897075	1.06878	0.390082	2.92836
Putamen	PPP1R32	GB	Wald ratio	1	0.897075	1.06018	0.437334	2.57009
Nucleus Accumbens	SETDB1	GB	Wald ratio	1	0.897097	1.13244	0.171952	7.45801
Nucleus Accumbens	CDC26	Non-GB	Wald ratio	1	0.897126	1.07506	0.358874	3.22049
Cerebellum	WDR11	Non-GB	Wald ratio	1	0.897182	0.958203	0.501432	1.83106
Anterior Cingulate Cortex	C2orf74	Non-GB	Wald ratio	1	0.897206	0.973343	0.646021	1.46651
Anterior Cingulate Cortex	KIAA1841	Non-GB	Wald ratio	1	0.897206	0.973343	0.646021	1.46651
Caudate	KIAA1841	Non-GB	Wald ratio	1	0.897206	0.968981	0.60076	1.56289
Caudate	C2orf74	Non-GB	Wald ratio	1	0.897206	0.968981	0.60076	1.56289
Cerebellum	C2orf74	Non-GB	Wald ratio	1	0.897206	0.963707	0.550012	1.68857
Cerebellum	KIAA1841	Non-GB	Wald ratio	1	0.897206	0.963707	0.550012	1.68857
Frontal Cortex	C2orf74	Non-GB	Wald ratio	1	0.897206	0.971747	0.629103	1.50101
Frontal Cortex	KIAA1841	Non-GB	Wald ratio	1	0.897206	0.971747	0.629103	1.50101
Nucleus Accumbens	C2orf74	Non-GB	Wald ratio	1	0.897206	0.967556	0.586629	1.59584
Nucleus Accumbens	KIAA1841	Non-GB	Wald ratio	1	0.897206	0.967556	0.586629	1.59584
Spinal Cord	C2orf74	Non-GB	Wald ratio	1	0.897206	0.974687	0.660595	1.43812
Spinal Cord	KIAA1841	Non-GB	Wald ratio	1	0.897206	0.974687	0.660595	1.43812
Amygdala	ADAMTS8	Non-GB	Wald ratio	1	0.897221	0.951944	0.45089	2.0098
Hypothalamus	CTD-2228K2.7	Non-GB	Wald ratio	1	0.897232	0.949175	0.430102	2.09469
Anterior Cingulate Cortex	PLEKHG1	All	Wald ratio	1	0.897232	1.03803	0.589184	1.82879
Spinal Cord	PLEKHG1	All	Wald ratio	1	0.897232	1.03227	0.637459	1.67162
Putamen	ACSBG1	GB	Wald ratio	1	0.897255	0.948146	0.422545	2.12754
Caudate	PYCRL	All	Wald ratio	1	0.897322	0.952347	0.453658	1.99923
Cerebellum	UCHL3	All	Wald ratio	1	0.897431	0.943237	0.387914	2.29354
Anterior Cingulate Cortex	LCNL1	GB	Wald ratio	1	0.897501	0.959739	0.513581	1.79348
Hippocampus	LCNL1	GB	Wald ratio	1	0.897501	0.952466	0.453984	1.99829
Amygdala	MRPS18C	GB	Wald ratio	1	0.897538	0.966636	0.576704	1.62022
Cerebellar Hemisphere	MRPS18C	GB	Wald ratio	1	0.897538	0.963133	0.543726	1.70605
Frontal Cortex	MRPS18C	GB	Wald ratio	1	0.897538	0.967262	0.582797	1.60536
Nucleus Accumbens	MRPS18C	GB	Wald ratio	1	0.897538	0.966987	0.580116	1.61186
Caudate	PROCR	GB	Wald ratio	1	0.897538	0.964593	0.557253	1.66969
Frontal Cortex	PROCR	GB	Wald ratio	1	0.897538	0.955263	0.475969	1.9172
Hypothalamus	PROCR	GB	Wald ratio	1	0.897538	0.962486	0.537827	1.72245
Frontal Cortex	BANP	All	Wald ratio	1	0.897561	0.968433	0.59428	1.57815
Cerebellum	CLEC4G	All	Wald ratio	1	0.897627	1.05586	0.461305	2.41671
Amygdala	EMG1	All	Wald ratio	1	0.897651	0.965992	0.570173	1.63659
Cerebellum	HLA-DPB2	GB	Wald ratio	1	0.897728	0.945652	0.403327	2.21721
Cerebellum	RP5-921G16.1	GB	Wald ratio	1	0.897736	0.955879	0.480331	1.90224
Hippocampus	GSTM1	Non-GB	Wald ratio	1	0.897741	0.951506	0.445825	2.03076
Frontal Cortex	TPMT	Non-GB	Wald ratio	1	0.897811	1.04793	0.512891	2.14111
Cerebellar Hemisphere	TXNRD2	Non-GB	Wald ratio	1	0.897888	0.957303	0.491601	1.86417
Cerebellum	TXNRD2	Non-GB	Wald ratio	1	0.897888	0.947968	0.419141	2.14401
Cortex	BRK1	Non-GB	Wald ratio	1	0.897903	0.951988	0.448974	2.01856
Hypothalamus	BRK1	Non-GB	Wald ratio	1	0.897903	0.956559	0.485371	1.88517
Spinal Cord	GPS1	Non-GB	Wald ratio	1	0.897946	1.05308	0.47774	2.32131
Hippocampus	ZNF585A	GB	Wald ratio	1	0.898068	0.955343	0.474885	1.9219
Frontal Cortex	TTC12	Non-GB	Wald ratio	1	0.898149	1.05743	0.449676	2.48658
Nucleus Accumbens	TTC12	Non-GB	Wald ratio	1	0.898149	1.04376	0.541702	2.01114
Spinal Cord	TTC12	Non-GB	Wald ratio	1	0.898149	1.02991	0.655899	1.61718
Substantia Nigra	TTC12	Non-GB	Wald ratio	1	0.898149	1.02833	0.670463	1.5772
Cerebellum	HSD17B4	GB	Wald ratio	1	0.898156	1.03433	0.616879	1.73426
Nucleus Accumbens	STBD1	GB	Wald ratio	1	0.898166	0.953236	0.457781	1.98492
Nucleus Accumbens	FAM47E	GB	Wald ratio	1	0.898166	0.953236	0.457781	1.98492
Spinal Cord	FAM47E	GB	Wald ratio	1	0.898166	1.03714	0.593299	1.81302
Spinal Cord	STBD1	GB	Wald ratio	1	0.898166	1.03714	0.593299	1.81302
Caudate	CAMK2A	GB	Wald ratio	1	0.8982	1.0267	0.685678	1.53733
Cerebellar Hemisphere	AES	GB	Wald ratio	1	0.898224	0.94217	0.378169	2.34732
Cerebellum	AES	GB	Wald ratio	1	0.898224	1.06375	0.412614	2.74243
Nucleus Accumbens	AES	GB	Wald ratio	1	0.898224	0.940415	0.366835	2.41084
Substantia Nigra	AES	GB	Wald ratio	1	0.898224	1.05165	0.486121	2.27507
Cerebellar Hemisphere	CBWD2	All	Wald ratio	1	0.898249	0.965363	0.562389	1.65708
Caudate	BCAS1	GB	Wald ratio	1	0.898346	0.958554	0.50069	1.83512
Nucleus Accumbens	BCAS1	GB	Wald ratio	1	0.898346	1.05179	0.484694	2.28241
Putamen	BCAS1	GB	Wald ratio	1	0.898346	0.963155	0.541446	1.71332
Cerebellar Hemisphere	NUP54	All	Wald ratio	1	0.898442	0.968515	0.592575	1.58296
Nucleus Accumbens	SCLT1	GB	Wald ratio	1	0.89846	0.955567	0.475422	1.92063
Putamen	RP11-156P1.3	All	Wald ratio	1	0.898462	0.972394	0.632561	1.4948
Frontal Cortex	CNIH4	All	Wald ratio	1	0.898462	0.970769	0.615481	1.53115
Substantia Nigra	LILRB4	GB	Wald ratio	1	0.89847	0.963543	0.544641	1.70464
Spinal Cord	DLG5	GB	Wald ratio	1	0.898517	0.961127	0.522573	1.76772
Caudate	CBR4	Non-GB	Wald ratio	1	0.898526	1.05748	0.447932	2.4965
Cerebellar Hemisphere	CBR4	Non-GB	Wald ratio	1	0.898526	0.962209	0.532264	1.73945
Cerebellum	CBR4	Non-GB	Wald ratio	1	0.898526	0.955222	0.472407	1.93149
Frontal Cortex	CBR4	Non-GB	Wald ratio	1	0.898526	1.04663	0.519521	2.10853
Hippocampus	CBR4	Non-GB	Wald ratio	1	0.898526	1.02937	0.659711	1.60616
Hypothalamus	CBR4	Non-GB	Wald ratio	1	0.898526	1.04817	0.508617	2.1601
Nucleus Accumbens	IRAK1BP1	GB	Wald ratio	1	0.89853	0.944668	0.393834	2.26592
Cerebellar Hemisphere	XRCC3	GB	Wald ratio	1	0.898551	0.950591	0.436191	2.07162
Cerebellum	XRCC3	GB	Wald ratio	1	0.898551	1.06151	0.424015	2.65746
Cerebellar Hemisphere	EML6	GB	Wald ratio	1	0.898589	1.05789	0.445177	2.51392
Caudate	ACSS3	GB	Wald ratio	1	0.898627	1.05979	0.433702	2.58971
Amygdala	FTCDNL1	Non-GB	Wald ratio	1	0.89867	1.03494	0.609988	1.75595
Anterior Cingulate Cortex	FTCDNL1	Non-GB	Wald ratio	1	0.89867	1.03498	0.609707	1.75687
Hippocampus	FTCDNL1	Non-GB	Wald ratio	1	0.89867	1.04054	0.564468	1.91812
Hypothalamus	TCTN2	All	Wald ratio	1	0.898793	1.03703	0.592198	1.81598
Cerebellar Hemisphere	LMBR1L	GB	Wald ratio	1	0.898834	1.03887	0.57712	1.87005
Cerebellum	LMBR1L	GB	Wald ratio	1	0.898834	1.04239	0.549623	1.97695
Cerebellum	ARHGAP27	GB	Wald ratio	1	0.898844	0.942501	0.378224	2.34863
Nucleus Accumbens	ARHGAP27	GB	Wald ratio	1	0.898844	0.936437	0.340196	2.57767
Anterior Cingulate Cortex	FAM120AOS	GB	Wald ratio	1	0.898884	0.954209	0.463082	1.96621
Caudate	FAM120AOS	GB	Wald ratio	1	0.898884	1.06137	0.423526	2.65983
Cerebellar Hemisphere	FAM120AOS	GB	Wald ratio	1	0.898884	1.05708	0.449023	2.48855
Cortex	FAM120AOS	GB	Wald ratio	1	0.898884	1.07137	0.369938	3.10279
Frontal Cortex	FAM120AOS	GB	Wald ratio	1	0.898884	1.0568	0.450761	2.47762
Hypothalamus	FAM120AOS	GB	Wald ratio	1	0.898884	1.05356	0.471159	2.35586
Nucleus Accumbens	FAM120AOS	GB	Wald ratio	1	0.898884	0.951588	0.44263	2.04577
Cerebellar Hemisphere	SH2B1	All	Wald ratio	1	0.8989	0.965489	0.561627	1.65977
Cerebellar Hemisphere	FAM200B	All	Wald ratio	1	0.898931	1.05604	0.455249	2.4497
Nucleus Accumbens	FAM26F	All	Wald ratio	1	0.898957	1.03438	0.613852	1.74301
Cerebellar Hemisphere	RP11-660L16.2	GB	Wald ratio	1	0.898988	1.03288	0.626776	1.70211
Cerebellar Hemisphere	NADSYN1	GB	Wald ratio	1	0.898988	1.03288	0.626776	1.70211
Putamen	RP11-660L16.2	GB	Wald ratio	1	0.898988	1.03604	0.599694	1.78989
Putamen	NADSYN1	GB	Wald ratio	1	0.898988	1.03604	0.599694	1.78989
Spinal Cord	NADSYN1	GB	Wald ratio	1	0.898988	1.02718	0.678884	1.55418
Spinal Cord	RP11-660L16.2	GB	Wald ratio	1	0.898988	1.02718	0.678884	1.55418
Frontal Cortex	ENG	GB	Wald ratio	1	0.899005	0.938907	0.354677	2.48549
Nucleus Accumbens	KLC4	All	Wald ratio	1	0.899017	0.938618	0.352846	2.49685
Cerebellar Hemisphere	RP11-274B21.1	GB	Wald ratio	1	0.899031	1.03232	0.631556	1.6874
Putamen	RP11-274B21.1	GB	Wald ratio	1	0.899031	0.95046	0.433594	2.08346
Amygdala	DHRS1	GB	Wald ratio	1	0.899122	0.972064	0.627255	1.50642
Anterior Cingulate Cortex	DHRS1	GB	Wald ratio	1	0.899122	0.973478	0.642451	1.47507
Caudate	DHRS1	GB	Wald ratio	1	0.899122	0.965426	0.56035	1.66333
Cerebellar Hemisphere	DHRS1	GB	Wald ratio	1	0.899122	0.967281	0.578338	1.61779
Cerebellum	DHRS1	GB	Wald ratio	1	0.899122	0.968281	0.588257	1.59381
Cortex	DHRS1	GB	Wald ratio	1	0.899122	0.968165	0.587099	1.59657
Frontal Cortex	DHRS1	GB	Wald ratio	1	0.899122	0.964107	0.547878	1.69655
Hippocampus	DHRS1	GB	Wald ratio	1	0.899122	0.972598	0.632956	1.49449
Hypothalamus	DHRS1	GB	Wald ratio	1	0.899122	0.96897	0.595189	1.57749
Nucleus Accumbens	DHRS1	GB	Wald ratio	1	0.899122	0.967314	0.578664	1.61699
Putamen	DHRS1	GB	Wald ratio	1	0.899122	0.96988	0.604457	1.55622
Spinal Cord	DHRS1	GB	Wald ratio	1	0.899122	0.976574	0.676916	1.40888
Substantia Nigra	DHRS1	GB	Wald ratio	1	0.899122	0.975085	0.66013	1.44031
Cerebellum	TELO2	Non-GB	Wald ratio	1	0.899166	1.06455	0.404547	2.80132
Hippocampus	MGMT	All	Wald ratio	1	0.899205	0.961207	0.521106	1.773
Spinal Cord	RND2	All	Wald ratio	1	0.899208	1.03082	0.644426	1.6489
Frontal Cortex	CENPBD1P1	Non-GB	Wald ratio	1	0.899225	0.949902	0.428761	2.10447
Amygdala	CA11	All	Wald ratio	1	0.899292	0.977449	0.686562	1.39158
Frontal Cortex	CA11	All	Wald ratio	1	0.899292	1.02613	0.688151	1.53012
Cerebellum	CBR3-AS1	Non-GB	Wald ratio	1	0.8993	0.932699	0.317019	2.74409
Cortex	NUDT21	GB	Wald ratio	1	0.899319	1.0286	0.664552	1.59208
Cortex	BBS2	GB	Wald ratio	1	0.899319	1.0286	0.664552	1.59208
Putamen	NUDT21	GB	Wald ratio	1	0.899319	1.03064	0.645771	1.64488
Putamen	BBS2	GB	Wald ratio	1	0.899319	1.03064	0.645771	1.64488
Cerebellum	GNB3	GB	Wald ratio	1	0.899321	0.960421	0.513758	1.79541
Cortex	GNB3	GB	Wald ratio	1	0.899321	0.935125	0.330816	2.64334
Cerebellar Hemisphere	QSOX2	All	Wald ratio	1	0.89933	1.02228	0.726608	1.43827
Cerebellum	QSOX2	All	Wald ratio	1	0.89933	1.02536	0.695599	1.51145
Frontal Cortex	QSOX2	All	Wald ratio	1	0.89933	1.03161	0.63693	1.67087
Cortex	ACSS3	GB	Wald ratio	1	0.899362	1.05897	0.435754	2.57351
Cerebellar Hemisphere	SFXN5	GB	Wald ratio	1	0.899389	1.06383	0.407626	2.77643
Nucleus Accumbens	SFXN5	GB	Wald ratio	1	0.899389	1.05514	0.459148	2.42475
Cerebellar Hemisphere	CASP3	All	Wald ratio	1	0.899403	0.952033	0.444289	2.04004
Cerebellum	CASP3	All	Wald ratio	1	0.899403	0.943529	0.383132	2.3236
Putamen	FOPNL	GB	Wald ratio	1	0.899505	1.04534	0.525236	2.08048
Caudate	MTSS1L	Non-GB	Wald ratio	1	0.899505	0.959708	0.50691	1.81697
Cerebellar Hemisphere	MTSS1L	Non-GB	Wald ratio	1	0.899505	0.95922	0.502674	1.83042
Cerebellar Hemisphere	DOPEY2	GB	Wald ratio	1	0.899559	1.0434	0.539411	2.01829
Cerebellar Hemisphere	TECR	Non-GB	Wald ratio	1	0.899618	0.943401	0.381532	2.33271
Cerebellum	TRAPPC9	Non-GB	Wald ratio	1	0.899621	0.917598	0.24118	3.49112
Anterior Cingulate Cortex	CUL9	All	Wald ratio	1	0.899661	0.970585	0.610208	1.54379
Cerebellar Hemisphere	TRMT10B	All	Wald ratio	1	0.899693	1.044	0.53448	2.03924
Spinal Cord	WDR26	Non-GB	Wald ratio	1	0.899728	1.04485	0.528078	2.06731
Amygdala	ZNF577	Non-GB	Wald ratio	1	0.89973	0.961423	0.521365	1.77291
Hypothalamus	TYW3	All	Wald ratio	1	0.899754	1.03176	0.63436	1.6781
Putamen	TYW3	All	Wald ratio	1	0.899754	1.02619	0.686336	1.53433
Substantia Nigra	TYW3	All	Wald ratio	1	0.899754	1.02124	0.736414	1.41622
Frontal Cortex	ACAD11	Non-GB	Wald ratio	1	0.899767	0.942163	0.372819	2.38097
Hypothalamus	ACAD11	Non-GB	Wald ratio	1	0.899767	0.952657	0.447888	2.0263
Spinal Cord	ACAD11	Non-GB	Wald ratio	1	0.899767	0.950344	0.430212	2.09932
Caudate	TMEM144	Non-GB	Wald ratio	1	0.899796	1.06485	0.400438	2.83166
Putamen	TMEM144	Non-GB	Wald ratio	1	0.899796	0.949363	0.422817	2.13163
Nucleus Accumbens	ITGA7	All	Wald ratio	1	0.899875	1.05447	0.46154	2.40912
Nucleus Accumbens	KIAA0319	Non-GB	Wald ratio	1	0.899957	0.920501	0.25301	3.34896
Hypothalamus	GHITM	All	Wald ratio	1	0.899997	0.964134	0.545415	1.70431
Anterior Cingulate Cortex	SLC12A5	All	Wald ratio	1	0.900029	1.0443	0.531049	2.05359
Frontal Cortex	SLC12A5	All	Wald ratio	1	0.900029	1.05686	0.445936	2.50476
Hippocampus	KATNAL2	All	Wald ratio	1	0.900082	0.958426	0.493948	1.85967
Hypothalamus	MRPL32	GB	Wald ratio	1	0.900097	0.953106	0.450274	2.01746
Cerebellum	TRIM26	GB	Wald ratio	1	0.900099	1.06052	0.423735	2.65426
Substantia Nigra	RP11-419I17.1	Non-GB	Wald ratio	1	0.90014	0.96157	0.521378	1.77341
Cerebellum	GATB	All	Wald ratio	1	0.900142	1.05207	0.476105	2.32481
Cerebellar Hemisphere	C3orf33	GB	Wald ratio	1	0.900153	0.959963	0.507043	1.81746
Cerebellar Hemisphere	ARHGEF4	All	Wald ratio	1	0.900198	0.954492	0.460933	1.97654
Nucleus Accumbens	RP5-1063M23.3	GB	Wald ratio	1	0.900379	1.055	0.456217	2.4397
Cerebellum	ANKRD6	All	Wald ratio	1	0.900383	1.05101	0.482251	2.29057
Nucleus Accumbens	OSBPL2	Non-GB	Wald ratio	1	0.900397	1.07719	0.336205	3.45127
Cerebellar Hemisphere	DDX39B	GB	Wald ratio	1	0.900399	1.04003	0.56247	1.92306
Hippocampus	DDX39B	GB	Wald ratio	1	0.900399	0.9589	0.496976	1.85017
Spinal Cord	DDX39B	GB	Wald ratio	1	0.900399	1.03606	0.594946	1.80422
Substantia Nigra	DDX39B	GB	Wald ratio	1	0.900399	0.96883	0.590038	1.5908
Cerebellar Hemisphere	TPTE2P1	GB	Wald ratio	1	0.900402	1.03084	0.640665	1.65862
Anterior Cingulate Cortex	CHI3L1	GB	Wald ratio	1	0.90041	0.966323	0.565074	1.65249
Cerebellum	CCNY	All	Wald ratio	1	0.900425	1.05327	0.467166	2.37469
Cortex	CCNY	All	Wald ratio	1	0.900425	1.05428	0.46063	2.41302
Caudate	ENGASE	All	Wald ratio	1	0.900432	0.945977	0.396311	2.25801
Cerebellum	ENGASE	All	Wald ratio	1	0.900432	0.936998	0.338074	2.59696
Cortex	ENGASE	All	Wald ratio	1	0.900432	0.950979	0.43272	2.08995
Spinal Cord	AC091729.9	Non-GB	Wald ratio	1	0.900436	1.03071	0.641677	1.65561
Spinal Cord	CSF1R	GB	Wald ratio	1	0.90047	1.03818	0.577101	1.86764
Cerebellar Hemisphere	ABAT	All	Wald ratio	1	0.900481	0.968556	0.587016	1.59808
Cerebellum	ABAT	All	Wald ratio	1	0.900481	0.966968	0.571179	1.63701
Cortex	ABAT	All	Wald ratio	1	0.900481	0.959932	0.505694	1.82219
Hypothalamus	ABAT	All	Wald ratio	1	0.900481	0.967958	0.581007	1.61262
Nucleus Accumbens	ABAT	All	Wald ratio	1	0.900481	0.96695	0.570997	1.63747
Anterior Cingulate Cortex	NCALD	GB	Wald ratio	1	0.900492	1.02629	0.68326	1.54155
Cortex	NCALD	GB	Wald ratio	1	0.900492	0.967856	0.579958	1.6152
Frontal Cortex	NCALD	GB	Wald ratio	1	0.900492	0.971662	0.619182	1.5248
Hippocampus	RP11-660L16.2	GB	Wald ratio	1	0.900527	0.968018	0.581473	1.61153
Hippocampus	NADSYN1	GB	Wald ratio	1	0.900527	0.968018	0.581473	1.61153
Amygdala	LTBP4	GB	Wald ratio	1	0.900537	0.96041	0.509725	1.80958
Anterior Cingulate Cortex	LTBP4	GB	Wald ratio	1	0.900537	0.953412	0.451188	2.01467
Cortex	LTBP4	GB	Wald ratio	1	0.900537	0.943883	0.381577	2.33482
Hypothalamus	LTBP4	GB	Wald ratio	1	0.900537	0.948759	0.415825	2.16472
Nucleus Accumbens	LTBP4	GB	Wald ratio	1	0.900537	0.950364	0.427717	2.11166
Cortex	GATB	All	Wald ratio	1	0.90057	1.03693	0.587046	1.83159
Frontal Cortex	ARID1B	Non-GB	Wald ratio	1	0.900653	1.05291	0.468625	2.36569
Cerebellar Hemisphere	MPHOSPH8	Non-GB	Wald ratio	1	0.900667	1.05735	0.440468	2.53819
Substantia Nigra	TMEM141	Non-GB	Wald ratio	1	0.900701	0.947846	0.40863	2.19859
Cortex	ANKRD36B	Non-GB	Wald ratio	1	0.90071	1.0992	0.248747	4.85733
Putamen	DDR1	All	Wald ratio	1	0.900749	1.04001	0.561376	1.92675
Nucleus Accumbens	PALM2	All	Wald ratio	1	0.9008	1.05356	0.463826	2.39312
Cerebellar Hemisphere	SFXN5	Non-GB	Wald ratio	1	0.900829	0.93693	0.336278	2.61045
Nucleus Accumbens	SFXN5	Non-GB	Wald ratio	1	0.900829	0.94506	0.388573	2.29851
Cerebellar Hemisphere	SEPT12	GB	Wald ratio	1	0.900902	0.94703	0.402092	2.2305
Anterior Cingulate Cortex	TAF6	Non-GB	Wald ratio	1	0.900908	1.04078	0.554734	1.95271
Frontal Cortex	EIF4ENIF1	All	Wald ratio	1	0.90091	0.964469	0.545709	1.70457
Putamen	APTX	Non-GB	Wald ratio	1	0.900964	0.949627	0.420741	2.14334
Cerebellum	FAM47E	All	Wald ratio	1	0.900967	1.0592	0.428123	2.62051
Cerebellum	STBD1	All	Wald ratio	1	0.900967	1.0592	0.428123	2.62051
Frontal Cortex	CDC25B	Non-GB	Wald ratio	1	0.901047	0.937008	0.335986	2.61316
Frontal Cortex	MICA	Non-GB	Wald ratio	1	0.901051	1.04109	0.551802	1.96425
Hypothalamus	MICA	Non-GB	Wald ratio	1	0.901051	1.04045	0.556887	1.94389
Nucleus Accumbens	MICA	Non-GB	Wald ratio	1	0.901051	1.05077	0.481348	2.2938
Frontal Cortex	DOC2A	All	Wald ratio	1	0.901056	0.959686	0.501651	1.83593
Caudate	RGS9	GB	Wald ratio	1	0.901084	0.902272	0.178255	4.56701
Amygdala	MIPEPP3	All	Wald ratio	1	0.901098	1.04185	0.545721	1.98904
Anterior Cingulate Cortex	NIPAL2	Non-GB	Wald ratio	1	0.901176	1.04704	0.50685	2.16294
Cerebellar Hemisphere	NIPAL2	Non-GB	Wald ratio	1	0.901176	0.95573	0.467675	1.95311
Cerebellar Hemisphere	RBL2	GB	Wald ratio	1	0.901223	1.03654	0.588127	1.82683
Cerebellum	ZDHHC21	All	Wald ratio	1	0.901242	0.958911	0.49428	1.8603
Spinal Cord	ZNF33B	GB	Wald ratio	1	0.90126	0.962148	0.523006	1.77002
Caudate	KCNH3	Non-GB	Wald ratio	1	0.901277	0.940069	0.354063	2.49597
Frontal Cortex	VSNL1	Non-GB	Wald ratio	1	0.901298	0.939486	0.350313	2.51956
Frontal Cortex	CRYL1	GB	Wald ratio	1	0.901341	0.958766	0.492699	1.86571
Substantia Nigra	SCRG1	GB	Wald ratio	1	0.90135	0.964133	0.541137	1.71778
Caudate	LINC02137	Non-GB	Wald ratio	1	0.901354	1.03682	0.585337	1.83653
Nucleus Accumbens	LINC02137	Non-GB	Wald ratio	1	0.901354	1.04209	0.542965	2.00004
Nucleus Accumbens	KIF19	Non-GB	Wald ratio	1	0.901364	1.05958	0.424276	2.64619
Cerebellar Hemisphere	SLC6A7	Non-GB	Wald ratio	1	0.901364	0.968407	0.582872	1.60895
Cerebellum	INTS11	All	Wald ratio	1	0.901385	1.05093	0.478971	2.3059
Cerebellum	PIP4K2B	Non-GB	Wald ratio	1	0.901438	0.927516	0.281932	3.05139
Cerebellar Hemisphere	LINC01184	All	Wald ratio	1	0.901452	0.966198	0.560637	1.66514
Cerebellum	LINC01184	All	Wald ratio	1	0.901452	0.964312	0.542506	1.71408
Hypothalamus	LINC01184	All	Wald ratio	1	0.901452	0.963097	0.531119	1.74642
Substantia Nigra	LINC01184	All	Wald ratio	1	0.901452	0.969702	0.595858	1.5781
Frontal Cortex	TEX29	Non-GB	Wald ratio	1	0.901468	0.950927	0.428739	2.10912
Cerebellum	CTU2	All	Wald ratio	1	0.901477	1.04374	0.529952	2.05564
Cortex	CEBPZOS	GB	Wald ratio	1	0.901486	0.961045	0.51228	1.80293
Caudate	BOD1L1	All	Wald ratio	1	0.901516	1.05181	0.472597	2.34089
Hypothalamus	CRABP1	All	Wald ratio	1	0.901582	1.04379	0.529189	2.0588
Cerebellum	FAM173A	GB	Wald ratio	1	0.901654	0.954607	0.456901	1.99447
Spinal Cord	FAM173A	GB	Wald ratio	1	0.901654	1.03291	0.618026	1.72631
Nucleus Accumbens	LINC00663	GB	Wald ratio	1	0.901682	1.02971	0.647099	1.63855
Nucleus Accumbens	ZNF506	GB	Wald ratio	1	0.901682	1.02971	0.647099	1.63855
Substantia Nigra	ZNF506	GB	Wald ratio	1	0.901682	0.9704	0.602439	1.56311
Cortex	AFAP1L2	Non-GB	Wald ratio	1	0.901715	1.0734	0.348776	3.30352
Cerebellum	MUS81	GB	Wald ratio	1	0.901721	1.0581	0.431749	2.59312
Cortex	MUS81	GB	Wald ratio	1	0.901721	0.941632	0.362512	2.44591
Hippocampus	MDH1B	All	Wald ratio	1	0.901841	1.03899	0.565776	1.90799
Amygdala	CNIH3	Non-GB	Wald ratio	1	0.901863	0.962167	0.521213	1.77617
Spinal Cord	CNIH3	Non-GB	Wald ratio	1	0.901863	0.958817	0.491387	1.87089
Amygdala	DDR1	All	Wald ratio	1	0.901879	0.970159	0.599346	1.57039
Anterior Cingulate Cortex	DDR1	All	Wald ratio	1	0.901879	0.963217	0.530853	1.74773
Frontal Cortex	DDR1	All	Wald ratio	1	0.901879	1.03962	0.560511	1.92827
Nucleus Accumbens	DDR1	All	Wald ratio	1	0.901879	0.948157	0.406753	2.21019
Spinal Cord	DDR1	All	Wald ratio	1	0.901879	1.02792	0.663533	1.5924
Amygdala	MYO18A	GB	Wald ratio	1	0.901931	0.961096	0.511273	1.80668
Cortex	PHF11	All	Wald ratio	1	0.901933	0.948901	0.411987	2.18553
Cortex	LGI4	All	Wald ratio	1	0.901944	1.04572	0.513526	2.12945
Frontal Cortex	LGI4	All	Wald ratio	1	0.901944	1.04536	0.516186	2.117
Spinal Cord	RP11-298D21.1	GB	Wald ratio	1	0.90199	0.959947	0.50084	1.83991
Cerebellar Hemisphere	PPFIA4	GB	Wald ratio	1	0.902032	1.03177	0.627066	1.69766
Cerebellum	PPFIA4	GB	Wald ratio	1	0.902032	1.03746	0.577686	1.86315
Cortex	PPFIA4	GB	Wald ratio	1	0.902032	1.04899	0.4898	2.2466
Frontal Cortex	PPFIA4	GB	Wald ratio	1	0.902032	1.05141	0.473239	2.33596
Nucleus Accumbens	PPFIA4	GB	Wald ratio	1	0.902032	1.06087	0.414054	2.71811
Cortex	SURF1	GB	Wald ratio	1	0.902057	1.04891	0.490267	2.24412
Caudate	NDUFAF1	All	Wald ratio	1	0.902075	0.93723	0.333706	2.63226
Cerebellar Hemisphere	NDUFAF1	All	Wald ratio	1	0.902075	0.94627	0.392592	2.28081
Cortex	NDUFAF1	All	Wald ratio	1	0.902075	0.947282	0.399759	2.24471
Frontal Cortex	NDUFAF1	All	Wald ratio	1	0.902075	0.958307	0.486275	1.88855
Nucleus Accumbens	NDUFAF1	All	Wald ratio	1	0.902075	0.948	0.40492	2.21946
Caudate	RPP21	All	Wald ratio	1	0.902166	0.954097	0.451031	2.01827
Anterior Cingulate Cortex	ROBO3	GB	Wald ratio	1	0.902169	0.955399	0.46156	1.97761
Nucleus Accumbens	ROBO3	GB	Wald ratio	1	0.902169	0.935727	0.324428	2.69886
Cerebellum	MCMBP	GB	Wald ratio	1	0.902191	1.07703	0.329792	3.51734
Cortex	CDC25B	All	Wald ratio	1	0.902209	0.956161	0.467702	1.95476
Amygdala	ITGA7	All	Wald ratio	1	0.902233	1.01745	0.772013	1.34092
Caudate	TESC	All	Wald ratio	1	0.902243	0.948442	0.407539	2.20726
Cerebellum	KLHL18	GB	Wald ratio	1	0.902263	1.0474	0.500182	2.19328
Cerebellum	RP11-10K16.1	All	Wald ratio	1	0.902271	1.05493	0.449302	2.4769
Frontal Cortex	RP11-10K16.1	All	Wald ratio	1	0.902271	1.04119	0.546638	1.98318
Anterior Cingulate Cortex	TESK2	All	Wald ratio	1	0.902294	0.970285	0.599432	1.57058
Spinal Cord	CCDC86	GB	Wald ratio	1	0.902318	0.967828	0.574118	1.63153
Caudate	SEC61A2	GB	Wald ratio	1	0.902334	1.04876	0.490273	2.24344
Amygdala	RALGAPA1	Non-GB	Wald ratio	1	0.902342	0.970104	0.597394	1.57535
Spinal Cord	RALGAPA1	Non-GB	Wald ratio	1	0.902342	0.966905	0.56482	1.65523
Cortex	MRPL43	Non-GB	Wald ratio	1	0.902356	1.03014	0.640975	1.6556
Frontal Cortex	ZNF37A	All	Wald ratio	1	0.902373	1.05369	0.456894	2.43001
Cerebellum	SFXN5	GB	Wald ratio	1	0.902472	1.06475	0.390333	2.90441
Spinal Cord	LINS1	Non-GB	Wald ratio	1	0.902513	0.967529	0.570516	1.64082
Cortex	VOPP1	All	Wald ratio	1	0.902515	0.954344	0.451798	2.01589
Cerebellum	CA11	GB	Wald ratio	1	0.902551	1.03352	0.60967	1.75204
Nucleus Accumbens	CA11	GB	Wald ratio	1	0.902551	1.04429	0.521841	2.0898
Putamen	CA11	GB	Wald ratio	1	0.902551	0.964669	0.542382	1.71574
Amygdala	ACOT8	GB	Wald ratio	1	0.902565	1.03367	0.608283	1.75655
Anterior Cingulate Cortex	ACOT8	GB	Wald ratio	1	0.902565	1.03078	0.634401	1.67483
Caudate	ACOT8	GB	Wald ratio	1	0.902565	1.0326	0.617839	1.72579
Cerebellar Hemisphere	ACOT8	GB	Wald ratio	1	0.902565	1.03714	0.578442	1.85959
Cerebellar Hemisphere	TNNC2	GB	Wald ratio	1	0.902565	1.03714	0.578442	1.85959
Cerebellum	TNNC2	GB	Wald ratio	1	0.902565	1.0375	0.575444	1.87057
Cerebellum	ACOT8	GB	Wald ratio	1	0.902565	1.0375	0.575444	1.87057
Cortex	ACOT8	GB	Wald ratio	1	0.902565	1.0346	0.600166	1.7835
Frontal Cortex	ACOT8	GB	Wald ratio	1	0.902565	1.03173	0.625704	1.70123
Hippocampus	ACOT8	GB	Wald ratio	1	0.902565	1.03249	0.618832	1.72266
Hypothalamus	ACOT8	GB	Wald ratio	1	0.902565	1.0354	0.593236	1.80713
Nucleus Accumbens	ACOT8	GB	Wald ratio	1	0.902565	1.03527	0.594367	1.80323
Putamen	ACOT8	GB	Wald ratio	1	0.902565	1.03471	0.599239	1.78662
Spinal Cord	ACOT8	GB	Wald ratio	1	0.902565	1.02462	0.69415	1.51242
Substantia Nigra	ACOT8	GB	Wald ratio	1	0.902565	1.02275	0.713481	1.46607
Hippocampus	JAKMIP1	Non-GB	Wald ratio	1	0.902581	1.05033	0.478456	2.30573
Caudate	CDC16	GB	Wald ratio	1	0.902583	1.04915	0.486613	2.26198
Anterior Cingulate Cortex	ZNF589	Non-GB	Wald ratio	1	0.902586	0.957831	0.480453	1.90953
Anterior Cingulate Cortex	LINC01535	GB	Wald ratio	1	0.902672	0.977642	0.680428	1.40468
Cortex	PLCG1	GB	Wald ratio	1	0.902761	1.08156	0.307455	3.80471
Nucleus Accumbens	CRNDE	GB	Wald ratio	1	0.902787	0.943215	0.369139	2.41008
Putamen	PRR5	All	Wald ratio	1	0.902813	0.964183	0.536906	1.73149
Putamen	ARHGAP8	All	Wald ratio	1	0.902813	0.964183	0.536906	1.73149
Amygdala	LPIN1	GB	Wald ratio	1	0.902872	0.963907	0.534096	1.73961
Frontal Cortex	CALY	GB	Wald ratio	1	0.902949	1.0429	0.530926	2.04856
Caudate	AC004951.6	All	Wald ratio	1	0.902961	1.03003	0.640151	1.65736
Caudate	AC004951.5	All	Wald ratio	1	0.902961	1.03003	0.640151	1.65736
Hippocampus	MLH3	GB	Wald ratio	1	0.90297	1.04797	0.493409	2.22581
Cerebellar Hemisphere	GSDMB	Non-GB	Wald ratio	1	0.903031	1.03799	0.569712	1.89119
Cerebellum	GSDMB	Non-GB	Wald ratio	1	0.903031	1.04034	0.550616	1.96564
Nucleus Accumbens	PDCD6	All	Wald ratio	1	0.90304	0.946894	0.393562	2.27819
Caudate	PCTP	All	Wald ratio	1	0.90312	1.05113	0.470929	2.34614
Cortex	PCTP	All	Wald ratio	1	0.90312	1.07791	0.322037	3.60796
Frontal Cortex	PCTP	All	Wald ratio	1	0.90312	1.05798	0.426921	2.62183
Hippocampus	PCTP	All	Wald ratio	1	0.90312	1.06192	0.403598	2.79405
Nucleus Accumbens	PCTP	All	Wald ratio	1	0.90312	1.07419	0.339309	3.40069
Putamen	PCTP	All	Wald ratio	1	0.90312	1.05994	0.415158	2.70612
Substantia Nigra	PCTP	All	Wald ratio	1	0.90312	1.04415	0.520736	2.09368
Putamen	GALNT16	GB	Wald ratio	1	0.903172	1.03652	0.581539	1.84748
Caudate	RP11-326C3.11	GB	Wald ratio	1	0.903179	1.04704	0.499229	2.19598
Caudate	RP11-326C3.12	GB	Wald ratio	1	0.903179	1.04704	0.499229	2.19598
Nucleus Accumbens	RP11-326C3.11	GB	Wald ratio	1	0.903179	1.04843	0.489324	2.24638
Nucleus Accumbens	RP11-326C3.12	GB	Wald ratio	1	0.903179	1.04843	0.489324	2.24638
Anterior Cingulate Cortex	KYAT3	Non-GB	Wald ratio	1	0.903311	1.03257	0.615681	1.73173
Nucleus Accumbens	KYAT3	Non-GB	Wald ratio	1	0.903311	0.959925	0.496186	1.85708
Spinal Cord	WASHC3	Non-GB	Wald ratio	1	0.903326	0.970372	0.597253	1.57659
Hypothalamus	ENTPD1	Non-GB	Wald ratio	1	0.903334	0.951484	0.42642	2.12307
Cerebellum	ADD1	Non-GB	Wald ratio	1	0.903344	0.937341	0.32986	2.66358
Frontal Cortex	NDUFV1	GB	Wald ratio	1	0.903353	1.05747	0.429091	2.60607
Cortex	RP11-660L16.2	Non-GB	Wald ratio	1	0.903355	1.03765	0.571386	1.88441
Cortex	NADSYN1	Non-GB	Wald ratio	1	0.903355	1.03765	0.571386	1.88441
Spinal Cord	SMIM7	GB	Wald ratio	1	0.903366	1.03374	0.60505	1.76615
Anterior Cingulate Cortex	TYW3	GB	Wald ratio	1	0.903405	0.971257	0.606427	1.55557
Caudate	TYW3	GB	Wald ratio	1	0.903405	0.970699	0.600483	1.56917
Putamen	SH3BGR	Non-GB	Wald ratio	1	0.903449	1.04231	0.533621	2.03591
Frontal Cortex	SLC12A8	Non-GB	Wald ratio	1	0.903462	1.05749	0.428531	2.60957
Spinal Cord	MMAB	GB	Wald ratio	1	0.903534	1.01761	0.767357	1.34947
Substantia Nigra	RP11-156P1.3	Non-GB	Wald ratio	1	0.903534	0.972986	0.624836	1.51512
Cerebellum	COG4	Non-GB	Wald ratio	1	0.90354	1.06049	0.410196	2.74171
Cerebellar Hemisphere	LIPA	All	Wald ratio	1	0.903542	0.957693	0.475989	1.92689
Nucleus Accumbens	GSTM4	All	Wald ratio	1	0.903576	0.955572	0.458087	1.99333
Cortex	RP11-660L16.2	All	Wald ratio	1	0.903583	1.02888	0.649047	1.63101
Cortex	NADSYN1	All	Wald ratio	1	0.903583	1.02888	0.649047	1.63101
Cerebellar Hemisphere	CARD8	All	Wald ratio	1	0.9036	0.956844	0.468594	1.95383
Amygdala	RFXANK	GB	Wald ratio	1	0.903616	1.03715	0.574672	1.87183
Anterior Cingulate Cortex	RFXANK	GB	Wald ratio	1	0.903616	0.95457	0.449762	2.02597
Caudate	RFXANK	GB	Wald ratio	1	0.903616	0.946244	0.386901	2.31423
Cerebellum	RFXANK	GB	Wald ratio	1	0.903616	1.06975	0.359186	3.18601
Cortex	RFXANK	GB	Wald ratio	1	0.903616	0.948607	0.403844	2.22822
Frontal Cortex	RFXANK	GB	Wald ratio	1	0.903616	0.957017	0.469992	1.94872
Hippocampus	RFXANK	GB	Wald ratio	1	0.903616	0.952977	0.437035	2.07801
Hypothalamus	RFXANK	GB	Wald ratio	1	0.903616	0.949311	0.409025	2.20327
Nucleus Accumbens	RFXANK	GB	Wald ratio	1	0.903616	0.950641	0.41899	2.1569
Putamen	RFXANK	GB	Wald ratio	1	0.903616	1.05033	0.474391	2.32551
Substantia Nigra	RFXANK	GB	Wald ratio	1	0.903616	0.969121	0.583305	1.61013
Caudate	ARHGEF4	Non-GB	Wald ratio	1	0.903618	1.06661	0.375597	3.02892
Nucleus Accumbens	MITD1	GB	Wald ratio	1	0.903625	1.0554	0.440893	2.52641
Nucleus Accumbens	NCAPG2	GB	Wald ratio	1	0.903629	1.06303	0.395229	2.85917
Hippocampus	NKAIN4	All	Wald ratio	1	0.903644	1.0348	0.594756	1.80041
Cortex	PALM	GB	Wald ratio	1	0.903714	0.935262	0.316219	2.76617
Frontal Cortex	DCK	Non-GB	Wald ratio	1	0.90372	0.942433	0.360596	2.46309
Hypothalamus	DCK	Non-GB	Wald ratio	1	0.90372	1.06278	0.396234	2.85061
Nucleus Accumbens	DCK	Non-GB	Wald ratio	1	0.90372	1.06758	0.37004	3.07998
Spinal Cord	DCK	Non-GB	Wald ratio	1	0.90372	0.944729	0.376013	2.37362
Cerebellar Hemisphere	CCNL2	GB	Wald ratio	1	0.903738	0.958531	0.482518	1.90414
Cerebellum	CCNL2	GB	Wald ratio	1	0.903738	0.955012	0.452923	2.01369
Putamen	ARSB	All	Wald ratio	1	0.903771	1.04365	0.522123	2.08609
Cerebellum	RABL6	Non-GB	Wald ratio	1	0.903775	0.952607	0.433562	2.09303
Cerebellum	CCDC183	Non-GB	Wald ratio	1	0.903775	0.952607	0.433562	2.09303
Caudate	SLC12A8	All	Wald ratio	1	0.903776	1.04195	0.535209	2.02846
Spinal Cord	ARHGAP23	GB	Wald ratio	1	0.903847	0.979859	0.704356	1.36312
Putamen	GUF1	Non-GB	Wald ratio	1	0.903853	0.950472	0.41686	2.16715
Nucleus Accumbens	TUBD1	Non-GB	Wald ratio	1	0.903899	0.931203	0.292766	2.96188
Anterior Cingulate Cortex	PLA1A	All	Wald ratio	1	0.903932	1.02485	0.687967	1.52669
Cerebellum	PTGR2	Non-GB	Wald ratio	1	0.903975	0.946851	0.389887	2.29945
Hippocampus	PTGR2	Non-GB	Wald ratio	1	0.903975	0.949065	0.405914	2.219
Frontal Cortex	MITD1	All	Wald ratio	1	0.904017	1.04486	0.512063	2.13201
Caudate	STX18	GB	Wald ratio	1	0.904091	0.948715	0.402923	2.23383
Anterior Cingulate Cortex	KIAA1614	All	Wald ratio	1	0.904212	0.965438	0.544418	1.71205
Cerebellum	MYO1D	GB	Wald ratio	1	0.904221	1.06223	0.397368	2.83949
Substantia Nigra	MSI2	Non-GB	Wald ratio	1	0.904246	0.96463	0.536484	1.73446
Cerebellum	ATP6V0A2	Non-GB	Wald ratio	1	0.904248	0.963325	0.524064	1.77077
Cerebellar Hemisphere	LENG8	Non-GB	Wald ratio	1	0.904324	1.03037	0.632558	1.67838
Cerebellum	LENG8	Non-GB	Wald ratio	1	0.904324	1.03336	0.605182	1.76447
Anterior Cingulate Cortex	WASHC3	Non-GB	Wald ratio	1	0.904331	0.966991	0.559368	1.67165
Cerebellum	WASHC3	Non-GB	Wald ratio	1	0.904331	0.933426	0.303503	2.87076
Frontal Cortex	WASHC3	Non-GB	Wald ratio	1	0.904331	0.957931	0.475278	1.93073
Cerebellar Hemisphere	MAP3K12	All	Wald ratio	1	0.90437	1.01997	0.738745	1.40825
Cerebellar Hemisphere	BTBD17	Non-GB	Wald ratio	1	0.904402	1.06165	0.399902	2.81846
Cerebellum	LINC01011	Non-GB	Wald ratio	1	0.904474	1.10417	0.218861	5.57064
Spinal Cord	C1GALT1	Non-GB	Wald ratio	1	0.904516	0.96522	0.541295	1.72115
Hypothalamus	LURAP1	All	Wald ratio	1	0.90457	0.974972	0.644215	1.47555
Spinal Cord	ACADM	Non-GB	Wald ratio	1	0.904623	1.02629	0.671272	1.56908
Spinal Cord	ADCK1	All	Wald ratio	1	0.904633	1.02637	0.6705	1.57111
Cerebellar Hemisphere	ICA1	All	Wald ratio	1	0.904677	0.962594	0.515774	1.7965
Hypothalamus	THBS2	Non-GB	Wald ratio	1	0.904701	0.948543	0.39945	2.25243
Anterior Cingulate Cortex	SIRT2	GB	Wald ratio	1	0.90474	0.954056	0.441611	2.06114
Caudate	SIRT2	GB	Wald ratio	1	0.90474	0.937566	0.326182	2.6949
Cerebellar Hemisphere	SIRT2	GB	Wald ratio	1	0.90474	0.959947	0.491475	1.87497
Cerebellum	SIRT2	GB	Wald ratio	1	0.90474	0.951991	0.425297	2.13095
Cortex	SIRT2	GB	Wald ratio	1	0.90474	0.941787	0.352664	2.51503
Frontal Cortex	SIRT2	GB	Wald ratio	1	0.90474	0.950732	0.415626	2.17477
Hypothalamus	SIRT2	GB	Wald ratio	1	0.90474	0.949115	0.403515	2.23243
Nucleus Accumbens	SIRT2	GB	Wald ratio	1	0.90474	0.941299	0.349501	2.53517
Substantia Nigra	CYLD	Non-GB	Wald ratio	1	0.904815	0.970129	0.590143	1.59478
Cerebellum	CCDC40	GB	Wald ratio	1	0.904837	0.956544	0.461718	1.98168
Spinal Cord	KXD1	GB	Wald ratio	1	0.904881	1.03247	0.611342	1.74368
Cerebellum	PTPRN2	All	Wald ratio	1	0.904948	0.948511	0.398313	2.25871
Cortex	PTPRN2	All	Wald ratio	1	0.904948	0.955489	0.45254	2.01741
Frontal Cortex	PTPRN2	All	Wald ratio	1	0.904948	0.96462	0.534053	1.74232
Caudate	ZNF592	Non-GB	Wald ratio	1	0.904957	0.943417	0.362627	2.45441
Caudate	CTSB	All	Wald ratio	1	0.90497	1.0414	0.535007	2.02712
Substantia Nigra	CTSB	All	Wald ratio	1	0.90497	0.981856	0.726928	1.32618
Cerebellum	TCTN2	Non-GB	Wald ratio	1	0.905029	0.96073	0.497488	1.85533
Nucleus Accumbens	TCTN2	Non-GB	Wald ratio	1	0.905029	0.960947	0.499452	1.84887
Hypothalamus	TAGLN	Non-GB	Wald ratio	1	0.905049	1.03781	0.563991	1.9097
Cortex	SCAPER	GB	Wald ratio	1	0.905121	0.951428	0.419562	2.15753
Frontal Cortex	RP11-958J22.1	All	Wald ratio	1	0.905153	1.02932	0.639872	1.65581
Cortex	SPAG9	GB	Wald ratio	1	0.905253	0.94783	0.392244	2.29036
Cerebellum	VSX1	GB	Wald ratio	1	0.905306	1.0447	0.508226	2.14748
Cerebellar Hemisphere	POP5	GB	Wald ratio	1	0.905417	0.965797	0.543961	1.71476
Frontal Cortex	POP5	GB	Wald ratio	1	0.905417	0.968787	0.574193	1.63455
Cerebellum	FKBP1A	All	Wald ratio	1	0.905515	1.06782	0.361339	3.1556
Cerebellum	SDCBP2	All	Wald ratio	1	0.905515	1.06782	0.361339	3.1556
Cerebellar Hemisphere	KIAA0586	All	Wald ratio	1	0.905558	1.03647	0.573499	1.8732
Cerebellum	KIAA0586	All	Wald ratio	1	0.905558	1.0439	0.513382	2.12263
Hypothalamus	TMED10	GB	Wald ratio	1	0.905625	0.953738	0.435867	2.08691
Caudate	TNFRSF10C	GB	Wald ratio	1	0.905651	0.963758	0.523422	1.77453
Caudate	NME4	Non-GB	Wald ratio	1	0.905693	0.925497	0.257089	3.3317
Cerebellar Hemisphere	AFAP1L2	All	Wald ratio	1	0.905728	1.03899	0.55169	1.95671
Hypothalamus	RRN3P1	All	Wald ratio	1	0.905736	0.952256	0.423739	2.13998
Cerebellum	DOPEY2	GB	Wald ratio	1	0.905753	1.05221	0.45311	2.44344
Cerebellum	FKRP	GB	Wald ratio	1	0.905758	0.939303	0.333115	2.64861
Cortex	FKRP	GB	Wald ratio	1	0.905758	0.94796	0.391325	2.29637
Frontal Cortex	FKRP	GB	Wald ratio	1	0.905758	0.944268	0.365416	2.44007
Hypothalamus	FKRP	GB	Wald ratio	1	0.905758	0.950137	0.407405	2.21587
Cerebellar Hemisphere	NPEPL1	GB	Wald ratio	1	0.905929	1.02758	0.654376	1.61364
Cerebellum	NPEPL1	GB	Wald ratio	1	0.905929	1.0287	0.64336	1.64485
Cortex	NPEPL1	GB	Wald ratio	1	0.905929	0.967823	0.562618	1.66486
Putamen	NPEPL1	GB	Wald ratio	1	0.905929	1.03742	0.564054	1.90806
Amygdala	DRAM2	All	Wald ratio	1	0.90594	1.01812	0.755899	1.37129
Anterior Cingulate Cortex	DRAM2	All	Wald ratio	1	0.90594	1.0212	0.72103	1.44635
Caudate	DRAM2	All	Wald ratio	1	0.90594	0.978026	0.676525	1.41389
Cerebellar Hemisphere	DRAM2	All	Wald ratio	1	0.90594	1.01985	0.736089	1.41301
Cerebellum	DRAM2	All	Wald ratio	1	0.90594	0.977766	0.673374	1.41976
Cortex	DRAM2	All	Wald ratio	1	0.90594	1.02332	0.698161	1.49991
Frontal Cortex	DRAM2	All	Wald ratio	1	0.90594	1.02179	0.714586	1.46107
Hippocampus	DRAM2	All	Wald ratio	1	0.90594	1.02151	0.717668	1.45399
Hypothalamus	DRAM2	All	Wald ratio	1	0.90594	1.02091	0.724291	1.439
Nucleus Accumbens	DRAM2	All	Wald ratio	1	0.90594	1.02196	0.712801	1.4652
Putamen	DRAM2	All	Wald ratio	1	0.90594	0.979941	0.700215	1.37141
Spinal Cord	DRAM2	All	Wald ratio	1	0.90594	1.01604	0.780334	1.32294
Cortex	RP11-627G23.1	Non-GB	Wald ratio	1	0.905966	0.937172	0.319329	2.75043
Frontal Cortex	NDUFAF6	All	Wald ratio	1	0.905968	1.03413	0.592596	1.80463
Anterior Cingulate Cortex	NFIA	Non-GB	Wald ratio	1	0.906015	0.956482	0.456977	2.00198
Anterior Cingulate Cortex	CCDC107	All	Wald ratio	1	0.906035	1.03825	0.556678	1.93643
Cerebellum	TRMT10B	All	Wald ratio	1	0.906045	0.960188	0.489064	1.88516
Amygdala	MRPL37	GB	Wald ratio	1	0.906094	1.03266	0.605398	1.76147
Cortex	DNAJC21	All	Wald ratio	1	0.90612	1.0469	0.488744	2.24249
Caudate	CNIH3	Non-GB	Wald ratio	1	0.906146	0.952892	0.427228	2.12533
Cerebellar Hemisphere	TCF25	Non-GB	Wald ratio	1	0.906155	1.05182	0.454118	2.43619
Nucleus Accumbens	CASKIN2	GB	Wald ratio	1	0.906167	0.965952	0.542999	1.71835
Caudate	ALDH1L1	All	Wald ratio	1	0.906171	1.04893	0.473959	2.32143
Caudate	DDT	GB	Wald ratio	1	0.906204	0.945447	0.371857	2.4038
Nucleus Accumbens	GSTT2B	GB	Wald ratio	1	0.906204	0.961866	0.503776	1.8365
Frontal Cortex	GSTT2B	GB	Wald ratio	1	0.906225	0.968181	0.565333	1.6581
Nucleus Accumbens	DDT	GB	Wald ratio	1	0.906225	0.958863	0.476677	1.92881
Putamen	GSTT2B	GB	Wald ratio	1	0.906225	0.964882	0.532296	1.74902
Caudate	ZNF454	GB	Wald ratio	1	0.906232	0.943688	0.359741	2.47553
Cortex	NAT6	All	Wald ratio	1	0.906298	0.947062	0.382869	2.34265
Cortex	HYAL3	All	Wald ratio	1	0.906298	0.947062	0.382869	2.34265
Cortex	RNH1	All	Wald ratio	1	0.906314	1.02676	0.661357	1.59406
Amygdala	CA11	GB	Wald ratio	1	0.90632	1.02623	0.666708	1.57964
Frontal Cortex	CA11	GB	Wald ratio	1	0.90632	0.971135	0.596239	1.58175
Nucleus Accumbens	C19orf47	All	Wald ratio	1	0.906399	1.02569	0.672028	1.56547
Cerebellum	TRAPPC4	Non-GB	Wald ratio	1	0.906437	0.948766	0.3947	2.28061
Putamen	CLTC	Non-GB	Wald ratio	1	0.906474	1.05845	0.410307	2.73043
Substantia Nigra	MS4A7	GB	Wald ratio	1	0.906478	0.971817	0.603192	1.56572
Nucleus Accumbens	ACCS	GB	Wald ratio	1	0.906489	1.06031	0.39907	2.81722
Nucleus Accumbens	EIF2D	Non-GB	Wald ratio	1	0.906498	0.95856	0.47304	1.94241
Hypothalamus	CNPY2	Non-GB	Wald ratio	1	0.906498	0.952283	0.421148	2.15327
Putamen	MLH3	All	Wald ratio	1	0.906543	1.03414	0.590451	1.81123
Spinal Cord	TMED10	All	Wald ratio	1	0.906543	0.97533	0.642739	1.48002
Spinal Cord	CRYBB2P1	Non-GB	Wald ratio	1	0.906637	1.03889	0.549071	1.96569
Spinal Cord	CRYBB2	Non-GB	Wald ratio	1	0.906637	1.03889	0.549071	1.96569
Substantia Nigra	CRYBB2	Non-GB	Wald ratio	1	0.906637	1.02945	0.633796	1.67209
Hypothalamus	NT5C3B	Non-GB	Wald ratio	1	0.90675	1.04456	0.503655	2.16638
Amygdala	PIGBOS1	GB	Wald ratio	1	0.906801	1.02487	0.679286	1.54627
Amygdala	CCPG1	GB	Wald ratio	1	0.906801	1.02487	0.679286	1.54627
Substantia Nigra	CCPG1	GB	Wald ratio	1	0.906801	1.02162	0.714078	1.46163
Substantia Nigra	PIGBOS1	GB	Wald ratio	1	0.906801	1.02162	0.714078	1.46163
Cerebellum	SYNPR	All	Wald ratio	1	0.906805	0.968611	0.567884	1.65211
Cerebellar Hemisphere	NIPAL3	Non-GB	Wald ratio	1	0.906816	0.94274	0.351242	2.53033
Amygdala	NEMF	GB	Wald ratio	1	0.906828	0.972263	0.607027	1.55725
Hypothalamus	ZNF266	GB	Wald ratio	1	0.906831	0.955359	0.444648	2.05266
Cerebellar Hemisphere	WDR91	All	Wald ratio	1	0.906882	0.959904	0.483543	1.90555
Hippocampus	IL17D	Non-GB	Wald ratio	1	0.906907	0.975759	0.646722	1.4722
Cerebellar Hemisphere	CAB39L	GB	Wald ratio	1	0.906926	0.966369	0.544601	1.71478
Cerebellum	CAB39L	GB	Wald ratio	1	0.906926	0.957275	0.460399	1.99039
Hippocampus	NBR2	Non-GB	Wald ratio	1	0.906928	1.05199	0.449767	2.46058
Substantia Nigra	DDX51	All	Wald ratio	1	0.906979	0.97486	0.636013	1.49424
Spinal Cord	CTD-2245F17.3	All	Wald ratio	1	0.90699	0.975894	0.648074	1.46954
Caudate	MIPEPP3	All	Wald ratio	1	0.907068	1.05862	0.406802	2.75483
Cerebellum	NKTR	Non-GB	Wald ratio	1	0.907154	1.07538	0.317044	3.64761
Frontal Cortex	RRP15	Non-GB	Wald ratio	1	0.907239	0.951746	0.414218	2.18682
Cerebellum	BCL7A	All	Wald ratio	1	0.907374	0.969199	0.57218	1.6417
Nucleus Accumbens	BCL7A	All	Wald ratio	1	0.907374	0.955029	0.43993	2.07324
Cortex	USP8	All	Wald ratio	1	0.907388	0.951403	0.411009	2.20231
Cerebellar Hemisphere	PRKCSH	Non-GB	Wald ratio	1	0.907542	1.04949	0.464424	2.37162
Cerebellum	PRKCSH	Non-GB	Wald ratio	1	0.907542	1.0546	0.430014	2.58636
Substantia Nigra	RBCK1	All	Wald ratio	1	0.907623	1.02443	0.681486	1.53994
Frontal Cortex	GTF3A	Non-GB	Wald ratio	1	0.907631	1.03851	0.548549	1.96609
Putamen	GTF3A	Non-GB	Wald ratio	1	0.907631	1.03328	0.594366	1.79631
Cerebellum	IFT122	Non-GB	Wald ratio	1	0.907657	1.03797	0.553	1.94824
Cortex	IFT122	Non-GB	Wald ratio	1	0.907657	1.03848	0.548663	1.96558
Frontal Cortex	IFT122	Non-GB	Wald ratio	1	0.907657	1.04155	0.523538	2.0721
Hippocampus	IFT122	Non-GB	Wald ratio	1	0.907657	1.04788	0.475421	2.30966
Nucleus Accumbens	IFT122	Non-GB	Wald ratio	1	0.907657	1.03999	0.536134	2.01737
Spinal Cord	DDX51	GB	Wald ratio	1	0.907669	1.03674	0.563412	1.90773
Hippocampus	DPCD	GB	Wald ratio	1	0.907735	1.04263	0.514637	2.11233
Cerebellar Hemisphere	SCUBE2	Non-GB	Wald ratio	1	0.907746	1.06026	0.394062	2.85275
Frontal Cortex	GTF3A	All	Wald ratio	1	0.90784	1.02903	0.633837	1.67064
Putamen	GTF3A	All	Wald ratio	1	0.90784	1.02511	0.673645	1.55994
Spinal Cord	LINC00888	Non-GB	Wald ratio	1	0.907844	0.973393	0.616577	1.5367
Anterior Cingulate Cortex	FXR1	GB	Wald ratio	1	0.907848	1.03813	0.550924	1.95618
Cortex	SH3BGR	Non-GB	Wald ratio	1	0.907873	1.04894	0.46698	2.35615
Amygdala	SETD4	Non-GB	Wald ratio	1	0.907879	0.959677	0.47792	1.92706
Caudate	SIGIRR	Non-GB	Wald ratio	1	0.907913	0.93417	0.29465	2.96173
Spinal Cord	MRPL43	Non-GB	Wald ratio	1	0.907979	1.02029	0.725787	1.43429
Cerebellum	PIGX	GB	Wald ratio	1	0.908012	1.05177	0.446737	2.47624
Frontal Cortex	PIGX	GB	Wald ratio	1	0.908012	0.951676	0.410776	2.20482
Caudate	CFL2	Non-GB	Wald ratio	1	0.908064	0.941028	0.335409	2.64016
Spinal Cord	CFL2	Non-GB	Wald ratio	1	0.908064	1.03215	0.603214	1.76611
Anterior Cingulate Cortex	ILK	Non-GB	Wald ratio	1	0.908215	1.05492	0.425062	2.61812
Caudate	C2orf27A	GB	Wald ratio	1	0.908216	1.04137	0.522731	2.0746
Cortex	C2orf27A	GB	Wald ratio	1	0.908216	0.950194	0.398663	2.26474
Hippocampus	C2orf27A	GB	Wald ratio	1	0.908216	1.04293	0.510428	2.13094
Hypothalamus	C1orf174	GB	Wald ratio	1	0.90824	0.958472	0.465946	1.97162
Hypothalamus	AZIN1-AS1	All	Wald ratio	1	0.908252	0.958628	0.467267	1.96668
Caudate	RNF212	All	Wald ratio	1	0.908301	1.03119	0.611419	1.73917
Putamen	FUT10	GB	Wald ratio	1	0.908336	1.05001	0.457506	2.40986
Amygdala	CCNY	GB	Wald ratio	1	0.908415	1.03525	0.573717	1.86807
Anterior Cingulate Cortex	ITGA7	GB	Wald ratio	1	0.908452	1.03947	0.537321	2.01091
Putamen	EIF3E	All	Wald ratio	1	0.908456	0.959129	0.470934	1.95341
Anterior Cingulate Cortex	OMA1	All	Wald ratio	1	0.908477	1.03306	0.593285	1.79884
Nucleus Accumbens	OMA1	All	Wald ratio	1	0.908477	1.03826	0.547414	1.96922
Cerebellar Hemisphere	MIOS	All	Wald ratio	1	0.908482	0.974084	0.622534	1.52416
Cerebellar Hemisphere	CMC2	All	Wald ratio	1	0.9085	1.02777	0.64416	1.63984
Frontal Cortex	CMC2	All	Wald ratio	1	0.9085	1.02611	0.661096	1.59267
Hippocampus	CMC2	All	Wald ratio	1	0.9085	1.02668	0.655308	1.6085
Substantia Nigra	RP11-303E16.3	All	Wald ratio	1	0.9085	1.01983	0.729653	1.4254
Substantia Nigra	CMC2	All	Wald ratio	1	0.9085	1.01983	0.729653	1.4254
Cerebellum	C17orf80	Non-GB	Wald ratio	1	0.908549	0.91503	0.201098	4.16354
Hypothalamus	DAW1	Non-GB	Wald ratio	1	0.90858	0.958684	0.466554	1.96992
Frontal Cortex	AIG1	GB	Wald ratio	1	0.908609	0.956915	0.451133	2.02975
Anterior Cingulate Cortex	NQO2	Non-GB	Wald ratio	1	0.908648	0.973862	0.619469	1.531
Hippocampus	NQO2	Non-GB	Wald ratio	1	0.908648	0.969346	0.56953	1.64984
Putamen	NQO2	Non-GB	Wald ratio	1	0.908648	0.969669	0.572972	1.64102
Substantia Nigra	PREX1	Non-GB	Wald ratio	1	0.908706	0.971565	0.593385	1.59077
Hypothalamus	MAN2C1	Non-GB	Wald ratio	1	0.908717	1.05414	0.428028	2.59612
Amygdala	SNHG5	All	Wald ratio	1	0.908774	1.01924	0.7357	1.41206
Anterior Cingulate Cortex	SNHG5	All	Wald ratio	1	0.908774	1.02176	0.707005	1.47665
Caudate	SNHG5	All	Wald ratio	1	0.908774	1.02626	0.658735	1.59883
Cerebellar Hemisphere	SNHG5	All	Wald ratio	1	0.908774	1.03231	0.599174	1.77857
Cerebellum	SNHG5	All	Wald ratio	1	0.908774	0.962885	0.504209	1.83882
Cortex	SNHG5	All	Wald ratio	1	0.908774	0.972738	0.606272	1.56072
Frontal Cortex	SNHG5	All	Wald ratio	1	0.908774	1.02494	0.672541	1.56198
Hippocampus	SNHG5	All	Wald ratio	1	0.908774	1.02366	0.686142	1.52722
Hypothalamus	SNHG5	All	Wald ratio	1	0.908774	1.02415	0.680964	1.54028
Nucleus Accumbens	SNHG5	All	Wald ratio	1	0.908774	1.02616	0.659717	1.59616
Putamen	SNHG5	All	Wald ratio	1	0.908774	0.976841	0.654272	1.45844
Spinal Cord	SNHG5	All	Wald ratio	1	0.908774	1.01683	0.764308	1.35278
Substantia Nigra	SNHG5	All	Wald ratio	1	0.908774	1.0181	0.749079	1.38374
Frontal Cortex	GABRD	Non-GB	Wald ratio	1	0.90879	1.06578	0.358368	3.16961
Cerebellar Hemisphere	SNHG8	All	Wald ratio	1	0.908916	0.980525	0.700052	1.37337
Frontal Cortex	SNHG8	All	Wald ratio	1	0.908916	1.02125	0.712296	1.46422
Frontal Cortex	SEC16B	Non-GB	Wald ratio	1	0.908964	0.939645	0.323247	2.73145
Hypothalamus	ANXA6	All	Wald ratio	1	0.908975	1.0543	0.42586	2.61014
Cerebellum	AC004967.7	GB	Wald ratio	1	0.908984	1.04485	0.492472	2.2168
Cortex	RFLNA	All	Wald ratio	1	0.909015	0.95751	0.454718	2.01625
Putamen	CNDP1	GB	Wald ratio	1	0.90902	1.05368	0.429743	2.58351
Frontal Cortex	TADA2A	Non-GB	Wald ratio	1	0.909028	0.967933	0.553415	1.69293
Cerebellar Hemisphere	LIMK2	Non-GB	Wald ratio	1	0.909129	0.95431	0.427479	2.13042
Amygdala	ARL16	All	Wald ratio	1	0.909139	1.02241	0.69876	1.49596
Putamen	ARL16	All	Wald ratio	1	0.909139	1.02488	0.672028	1.56299
Spinal Cord	ARL16	All	Wald ratio	1	0.909139	1.02566	0.663774	1.58485
Hippocampus	MAN2C1	GB	Wald ratio	1	0.909194	0.974049	0.619936	1.53044
Caudate	GATS	Non-GB	Wald ratio	1	0.909206	1.03533	0.57006	1.88034
Putamen	GATS	Non-GB	Wald ratio	1	0.909206	1.03372	0.584619	1.82781
Nucleus Accumbens	PCYT1A	All	Wald ratio	1	0.909218	0.956794	0.447818	2.04426
Frontal Cortex	FLCN	GB	Wald ratio	1	0.909273	1.04759	0.470858	2.33074
Cortex	LINC00909	Non-GB	Wald ratio	1	0.909292	0.938163	0.312878	2.81308
Putamen	SMG5	Non-GB	Wald ratio	1	0.909297	0.947209	0.372574	2.40812
Cerebellar Hemisphere	CCPG1	All	Wald ratio	1	0.909457	0.973623	0.614203	1.54337
Cerebellar Hemisphere	PIGBOS1	All	Wald ratio	1	0.909457	0.973623	0.614203	1.54337
Anterior Cingulate Cortex	CTSZ	All	Wald ratio	1	0.909466	1.01956	0.730127	1.42373
Cerebellar Hemisphere	RFPL3S	GB	Wald ratio	1	0.9095	1.03209	0.598662	1.77932
Cerebellum	TPRA1	GB	Wald ratio	1	0.9095	0.959445	0.469883	1.95907
Amygdala	ELOVL7	Non-GB	Wald ratio	1	0.909512	0.962639	0.499207	1.85629
Caudate	ELOVL7	Non-GB	Wald ratio	1	0.909512	0.953141	0.416598	2.18071
Cortex	ELOVL7	Non-GB	Wald ratio	1	0.909512	0.944294	0.351417	2.53742
Hippocampus	ELOVL7	Non-GB	Wald ratio	1	0.909512	0.953456	0.419117	2.16903
Nucleus Accumbens	ELOVL7	Non-GB	Wald ratio	1	0.909512	0.938197	0.312244	2.81899
Spinal Cord	ELOVL7	Non-GB	Wald ratio	1	0.909512	0.971988	0.595485	1.58654
Anterior Cingulate Cortex	PRDM2	All	Wald ratio	1	0.909512	1.03546	0.56771	1.88862
Hypothalamus	DAW1	All	Wald ratio	1	0.909576	0.968841	0.561054	1.67302
Cortex	IQCB1	All	Wald ratio	1	0.909593	1.03381	0.58239	1.83512
Hypothalamus	IQCB1	All	Wald ratio	1	0.909593	1.03636	0.559514	1.91958
Nucleus Accumbens	IQCB1	All	Wald ratio	1	0.909593	1.04107	0.51971	2.08545
Substantia Nigra	SNRNP35	GB	Wald ratio	1	0.909712	0.963734	0.508957	1.82488
Cerebellum	ILK	GB	Wald ratio	1	0.909747	0.958723	0.462551	1.98713
Putamen	PILRB	GB	Wald ratio	1	0.909748	0.953417	0.417896	2.17519
Hippocampus	CNIH3	GB	Wald ratio	1	0.909778	0.961553	0.488061	1.8944
Caudate	TFRC	All	Wald ratio	1	0.909803	1.04823	0.464052	2.36779
Caudate	KLF16	Non-GB	Wald ratio	1	0.909821	0.943551	0.345217	2.57892
Cortex	GLTP	Non-GB	Wald ratio	1	0.909876	0.938953	0.315474	2.79463
Cerebellum	SIRT3	GB	Wald ratio	1	0.909891	0.967373	0.544637	1.71823
Frontal Cortex	SIRT3	GB	Wald ratio	1	0.909891	0.968863	0.560211	1.67561
Substantia Nigra	CDK8	GB	Wald ratio	1	0.909926	0.98637	0.777642	1.25112
Cerebellum	DGKD	All	Wald ratio	1	0.91003	0.96064	0.478714	1.92773
Anterior Cingulate Cortex	SH3GL2	All	Wald ratio	1	0.910035	0.976861	0.650831	1.46621
Caudate	SH3GL2	All	Wald ratio	1	0.910035	0.963103	0.501715	1.84879
Cortex	SH3GL2	All	Wald ratio	1	0.910035	0.974814	0.626269	1.51734
Frontal Cortex	SH3GL2	All	Wald ratio	1	0.910035	0.977968	0.664498	1.43931
Hypothalamus	SH3GL2	All	Wald ratio	1	0.910035	0.97002	0.572105	1.64469
Nucleus Accumbens	SH3GL2	All	Wald ratio	1	0.910035	0.967644	0.546942	1.71195
Spinal Cord	SH3GL2	All	Wald ratio	1	0.910035	0.97675	0.649485	1.46892
Substantia Nigra	SH3GL2	All	Wald ratio	1	0.910035	0.97791	0.663773	1.44071
Putamen	HSD17B3	GB	Wald ratio	1	0.910049	0.934561	0.288862	3.0236
Cerebellar Hemisphere	NPIPB11	GB	Wald ratio	1	0.91009	1.08342	0.269675	4.35264
Substantia Nigra	MRPL21	All	Wald ratio	1	0.910096	1.01915	0.733177	1.41668
Amygdala	SIRT5	Non-GB	Wald ratio	1	0.91021	0.967296	0.542729	1.72399
Cerebellar Hemisphere	SIRT5	Non-GB	Wald ratio	1	0.91021	0.961562	0.486542	1.90035
Hypothalamus	SIRT5	Non-GB	Wald ratio	1	0.91021	0.967892	0.548908	1.70669
Cerebellar Hemisphere	KCNQ2	GB	Wald ratio	1	0.910262	0.965742	0.526733	1.77064
Cortex	EIF3G	Non-GB	Wald ratio	1	0.910304	1.05513	0.414814	2.68383
Spinal Cord	EIF3G	Non-GB	Wald ratio	1	0.910304	1.03201	0.596484	1.78554
Caudate	VSTM2B	All	Wald ratio	1	0.910306	1.02221	0.697529	1.49802
Cerebellar Hemisphere	RP1-179N16.6	Non-GB	Wald ratio	1	0.910323	1.02869	0.62883	1.6828
Cerebellum	RP1-179N16.6	Non-GB	Wald ratio	1	0.910323	1.02996	0.6162	1.72155
Cortex	RP1-179N16.6	Non-GB	Wald ratio	1	0.910323	1.03877	0.535859	2.01367
Frontal Cortex	RP1-179N16.6	Non-GB	Wald ratio	1	0.910323	1.03586	0.561062	1.91247
Nucleus Accumbens	RP1-179N16.6	Non-GB	Wald ratio	1	0.910323	1.04186	0.510378	2.1268
Substantia Nigra	RP1-179N16.6	Non-GB	Wald ratio	1	0.910323	1.02344	0.683812	1.53176
Cerebellar Hemisphere	TPP1	Non-GB	Wald ratio	1	0.91037	1.04479	0.487209	2.24049
Anterior Cingulate Cortex	LINC00202-1	Non-GB	Wald ratio	1	0.910438	1.02694	0.646251	1.63187
Cerebellum	LINC00202-1	Non-GB	Wald ratio	1	0.910438	1.05145	0.438667	2.52024
Cerebellar Hemisphere	MINOS1	All	Wald ratio	1	0.91053	1.02335	0.684179	1.53066
Cerebellum	MINOS1	All	Wald ratio	1	0.91053	1.02343	0.683354	1.53274
Hypothalamus	MINOS1	All	Wald ratio	1	0.91053	1.01985	0.723868	1.43685
Cerebellar Hemisphere	C9orf78	GB	Wald ratio	1	0.91063	1.02481	0.668048	1.57209
Cortex	CRHR1	GB	Wald ratio	1	0.910701	1.04141	0.512463	2.11632
Cortex	LINC02210	GB	Wald ratio	1	0.910701	1.04141	0.512463	2.11632
Nucleus Accumbens	C2orf40	Non-GB	Wald ratio	1	0.910725	0.966417	0.531897	1.7559
Nucleus Accumbens	HKR1	All	Wald ratio	1	0.910732	1.05249	0.430332	2.57414
Caudate	LSM14B	All	Wald ratio	1	0.910743	0.969161	0.560453	1.67592
Cerebellum	MSH4	Non-GB	Wald ratio	1	0.910842	1.05465	0.415556	2.67662
Cerebellum	ANKS1B	GB	Wald ratio	1	0.910925	1.06275	0.365918	3.08656
Nucleus Accumbens	KIAA0319	GB	Wald ratio	1	0.910948	0.93297	0.276572	3.14722
Nucleus Accumbens	RP11-705C15.2	GB	Wald ratio	1	0.910997	1.06324	0.362802	3.11597
Spinal Cord	RP11-705C15.2	GB	Wald ratio	1	0.910997	1.03306	0.584023	1.82736
Caudate	DLG5	All	Wald ratio	1	0.911009	1.03227	0.591442	1.80166
Spinal Cord	CTD-2245E15.3	All	Wald ratio	1	0.911026	0.970599	0.575065	1.63818
Nucleus Accumbens	MSANTD1	GB	Wald ratio	1	0.911031	1.05922	0.386132	2.90558
Amygdala	NOC4L	All	Wald ratio	1	0.91104	1.03484	0.567449	1.88722
Cortex	NOC4L	All	Wald ratio	1	0.91104	1.05184	0.433393	2.55281
Substantia Nigra	NOC4L	All	Wald ratio	1	0.91104	1.02942	0.618952	1.71211
Spinal Cord	MIS12	Non-GB	Wald ratio	1	0.911073	0.974669	0.621308	1.529
Frontal Cortex	RPL23AP82	Non-GB	Wald ratio	1	0.911177	0.947857	0.369925	2.42869
Nucleus Accumbens	SKA2	Non-GB	Wald ratio	1	0.91121	1.05633	0.403188	2.76751
Cortex	ACOT2	GB	Wald ratio	1	0.911216	1.06234	0.366935	3.07567
Anterior Cingulate Cortex	MRPL21	GB	Wald ratio	1	0.911222	1.02862	0.62633	1.68931
Caudate	CCNY	GB	Wald ratio	1	0.911312	0.950087	0.385893	2.33916
Caudate	TRIM65	Non-GB	Wald ratio	1	0.911328	0.955116	0.425643	2.14322
Spinal Cord	CSF1R	All	Wald ratio	1	0.911335	0.973306	0.604533	1.56703
Nucleus Accumbens	COMMD4	Non-GB	Wald ratio	1	0.911339	1.05755	0.394987	2.83149
Frontal Cortex	CARMIL2	All	Wald ratio	1	0.911342	1.04216	0.503738	2.1561
Cerebellar Hemisphere	CHD7	Non-GB	Wald ratio	1	0.911401	1.05503	0.410655	2.71051
Spinal Cord	HPN	All	Wald ratio	1	0.911425	0.973925	0.611436	1.55132
Cerebellar Hemisphere	CYP21A1P	GB	Wald ratio	1	0.911454	1.03434	0.570485	1.87534
Cerebellar Hemisphere	CYP21A2	GB	Wald ratio	1	0.911454	1.03434	0.570485	1.87534
Spinal Cord	CCDC163	All	Wald ratio	1	0.911574	0.972606	0.595704	1.58797
Substantia Nigra	CCDC163	All	Wald ratio	1	0.911574	0.978506	0.666835	1.43585
Amygdala	ARPC1B	All	Wald ratio	1	0.911602	0.982928	0.72526	1.33214
Cerebellum	TMEM258	All	Wald ratio	1	0.911621	1.03718	0.544366	1.97614
Cerebellum	FADS1	All	Wald ratio	1	0.911621	1.03718	0.544366	1.97614
Caudate	TSPAN15	Non-GB	Wald ratio	1	0.911623	1.0606	0.375263	2.99756
Cerebellar Hemisphere	TSPAN15	Non-GB	Wald ratio	1	0.911623	1.03436	0.569588	1.87839
Cerebellum	TSPAN15	Non-GB	Wald ratio	1	0.911623	1.04044	0.516625	2.09536
Cortex	TSPAN15	Non-GB	Wald ratio	1	0.911623	1.06141	0.370513	3.04063
Spinal Cord	TSPAN15	Non-GB	Wald ratio	1	0.911623	1.02914	0.61969	1.70913
Frontal Cortex	KCNC2	Non-GB	Wald ratio	1	0.91183	0.958569	0.453253	2.02724
Nucleus Accumbens	SYT9	GB	Wald ratio	1	0.911833	0.949616	0.380299	2.37122
Cerebellum	GNG13	Non-GB	Wald ratio	1	0.91211	0.972511	0.592836	1.59535
Cerebellum	ZNF415	Non-GB	Wald ratio	1	0.912125	1.06038	0.374359	3.00352
Cerebellum	ZNF347	Non-GB	Wald ratio	1	0.912125	1.06038	0.374359	3.00352
Frontal Cortex	BIVM	GB	Wald ratio	1	0.912169	1.0446	0.481089	2.26816
Nucleus Accumbens	BIVM	GB	Wald ratio	1	0.912169	1.05988	0.377124	2.9787
Spinal Cord	AP000347.4	GB	Wald ratio	1	0.912185	1.02044	0.712183	1.46213
Spinal Cord	ASLP1	GB	Wald ratio	1	0.912185	1.02044	0.712183	1.46213
Spinal Cord	AP000347.2	GB	Wald ratio	1	0.912185	1.02044	0.712183	1.46213
Cerebellum	DPH7	Non-GB	Wald ratio	1	0.912238	1.06007	0.375664	2.99137
Nucleus Accumbens	DPH7	Non-GB	Wald ratio	1	0.912238	0.943414	0.334836	2.65811
Caudate	PLB1	Non-GB	Wald ratio	1	0.912277	1.06108	0.369516	3.04695
Hypothalamus	C1orf174	All	Wald ratio	1	0.912312	1.0336	0.573997	1.86121
Putamen	CGNL1	Non-GB	Wald ratio	1	0.912358	1.04601	0.469552	2.33015
Cerebellar Hemisphere	DPYSL4	GB	Wald ratio	1	0.912374	1.0442	0.483275	2.2562
Substantia Nigra	JAKMIP3	GB	Wald ratio	1	0.912374	1.02544	0.655552	1.60402
Cerebellar Hemisphere	NUPL2	Non-GB	Wald ratio	1	0.912379	0.967238	0.534385	1.7507
Putamen	FAM86HP	All	Wald ratio	1	0.912387	1.03706	0.542331	1.9831
Cortex	RP11-268J15.5	All	Wald ratio	1	0.912408	1.04772	0.456599	2.40411
Cortex	SH3D21	All	Wald ratio	1	0.912408	1.04772	0.456599	2.40411
Anterior Cingulate Cortex	ZNF415	Non-GB	Wald ratio	1	0.91242	0.951447	0.391913	2.30982
Hippocampus	WASHC3	All	Wald ratio	1	0.912433	1.02789	0.629561	1.67824
Cortex	LINC01197	Non-GB	Wald ratio	1	0.912459	1.05915	0.380169	2.95082
Caudate	ENTPD3-AS1	GB	Wald ratio	1	0.912469	0.953357	0.406792	2.23429
Nucleus Accumbens	ENTPD3-AS1	GB	Wald ratio	1	0.912469	0.951594	0.392857	2.30499
Cerebellum	TM2D2	All	Wald ratio	1	0.912512	0.952823	0.402354	2.2564
Amygdala	CDC16	GB	Wald ratio	1	0.912539	0.965171	0.512709	1.81693
Spinal Cord	CDC16	GB	Wald ratio	1	0.912539	1.03289	0.57982	1.83997
Hippocampus	UCHL5	All	Wald ratio	1	0.912555	0.967805	0.539674	1.73558
Hippocampus	SPAG16	All	Wald ratio	1	0.912585	0.969093	0.553267	1.69745
Hypothalamus	SPAG16	All	Wald ratio	1	0.912585	0.969828	0.561234	1.67589
Putamen	SUZ12P1	Non-GB	Wald ratio	1	0.912605	1.05069	0.43448	2.54086
Substantia Nigra	SUZ12P1	Non-GB	Wald ratio	1	0.912605	1.03044	0.603192	1.76031
Amygdala	GFAP	Non-GB	Wald ratio	1	0.912606	0.965717	0.517955	1.80056
Anterior Cingulate Cortex	GFAP	Non-GB	Wald ratio	1	0.912606	1.03772	0.535727	2.01008
Caudate	GFAP	Non-GB	Wald ratio	1	0.912606	1.04893	0.446936	2.46177
Hypothalamus	GFAP	Non-GB	Wald ratio	1	0.912606	0.956869	0.435415	2.10282
Nucleus Accumbens	GFAP	Non-GB	Wald ratio	1	0.912606	0.943403	0.333293	2.67035
Putamen	GFAP	Non-GB	Wald ratio	1	0.912606	1.03924	0.522609	2.0666
Caudate	SNHG14	All	Wald ratio	1	0.912612	1.04151	0.503752	2.15332
Spinal Cord	AC007319.1	GB	Wald ratio	1	0.912719	0.976514	0.638431	1.49363
Cerebellum	ZNF213-AS1	All	Wald ratio	1	0.912783	0.956089	0.428073	2.1354
Cerebellum	CDH22	All	Wald ratio	1	0.912833	0.956378	0.430328	2.12549
Cortex	NOB1	GB	Wald ratio	1	0.912848	0.942739	0.327937	2.71015
Amygdala	PXDC1	All	Wald ratio	1	0.912967	1.02825	0.623956	1.6945
Caudate	PXDC1	All	Wald ratio	1	0.912967	1.04033	0.512	2.11383
Cerebellum	PXDC1	All	Wald ratio	1	0.912967	1.04979	0.439244	2.50897
Cortex	PXDC1	All	Wald ratio	1	0.912967	1.04625	0.465087	2.35361
Hippocampus	PXDC1	All	Wald ratio	1	0.912967	1.03755	0.535718	2.00946
Nucleus Accumbens	PXDC1	All	Wald ratio	1	0.912967	1.04047	0.510826	2.11926
Putamen	PXDC1	All	Wald ratio	1	0.912967	1.03895	0.523588	2.06159
Spinal Cord	PXDC1	All	Wald ratio	1	0.912967	0.970849	0.571142	1.65029
Frontal Cortex	CCDC18-AS1	Non-GB	Wald ratio	1	0.912991	0.952467	0.397619	2.28157
Amygdala	C15orf59	Non-GB	Wald ratio	1	0.913004	1.02253	0.685636	1.52496
Anterior Cingulate Cortex	C15orf59	Non-GB	Wald ratio	1	0.913004	1.02455	0.663028	1.58321
Caudate	C15orf59	Non-GB	Wald ratio	1	0.913004	1.03058	0.600363	1.76908
Cerebellum	C15orf59	Non-GB	Wald ratio	1	0.913004	0.959465	0.456694	2.01573
Cortex	C15orf59	Non-GB	Wald ratio	1	0.913004	1.02919	0.614195	1.72459
Frontal Cortex	C15orf59	Non-GB	Wald ratio	1	0.913004	1.02672	0.639772	1.64769
Hippocampus	C15orf59	Non-GB	Wald ratio	1	0.913004	0.96036	0.46483	1.98415
Hypothalamus	C15orf59	Non-GB	Wald ratio	1	0.913004	1.02987	0.607377	1.74625
Nucleus Accumbens	C15orf59	Non-GB	Wald ratio	1	0.913004	1.03183	0.588145	1.81022
Putamen	C15orf59	Non-GB	Wald ratio	1	0.913004	1.0308	0.598188	1.77627
Spinal Cord	C15orf59	Non-GB	Wald ratio	1	0.913004	0.96734	0.533166	1.75508
Substantia Nigra	C15orf59	Non-GB	Wald ratio	1	0.913004	1.02287	0.68172	1.53475
Cerebellar Hemisphere	DAGLB	Non-GB	Wald ratio	1	0.913055	0.97232	0.587453	1.60933
Cerebellum	DAGLB	Non-GB	Wald ratio	1	0.913055	0.968111	0.541084	1.73215
Frontal Cortex	DAGLB	Non-GB	Wald ratio	1	0.913055	1.03272	0.579363	1.84085
Nucleus Accumbens	DAGLB	Non-GB	Wald ratio	1	0.913055	1.06106	0.366179	3.07457
Putamen	DAGLB	Non-GB	Wald ratio	1	0.913055	1.03424	0.565124	1.89278
Spinal Cord	DAGLB	Non-GB	Wald ratio	1	0.913055	1.03646	0.544963	1.97124
Caudate	FUT10	GB	Wald ratio	1	0.913163	1.04979	0.438318	2.51431
Nucleus Accumbens	FUT10	GB	Wald ratio	1	0.913163	0.948748	0.368529	2.44247
Frontal Cortex	RNF6	Non-GB	Wald ratio	1	0.913436	1.03287	0.576545	1.85035
Frontal Cortex	USP12	Non-GB	Wald ratio	1	0.913436	0.967622	0.534534	1.75161
Spinal Cord	CRELD2	Non-GB	Wald ratio	1	0.913468	1.03321	0.573183	1.86243
Cerebellar Hemisphere	C15orf57	GB	Wald ratio	1	0.913498	0.960666	0.465714	1.98164
Caudate	MFSD12	Non-GB	Wald ratio	1	0.913507	1.05559	0.397647	2.80218
Frontal Cortex	MFSD12	Non-GB	Wald ratio	1	0.913507	1.03995	0.512905	2.10856
Nucleus Accumbens	IRAK1BP1	All	Wald ratio	1	0.913509	0.961322	0.471766	1.9589
Cerebellar Hemisphere	ARHGEF40	GB	Wald ratio	1	0.913537	1.03716	0.536767	2.00405
Cerebellum	ARHGEF40	GB	Wald ratio	1	0.913537	1.04052	0.508013	2.1312
Substantia Nigra	STBD1	All	Wald ratio	1	0.91354	1.02452	0.66166	1.58636
Substantia Nigra	FAM47E	All	Wald ratio	1	0.91354	1.02452	0.66166	1.58636
Caudate	RUVBL2	All	Wald ratio	1	0.913557	1.05053	0.431414	2.55811
Cerebellum	RUVBL2	All	Wald ratio	1	0.913557	1.04235	0.492917	2.20421
Cortex	RUVBL2	All	Wald ratio	1	0.913557	1.04079	0.505638	2.14234
Frontal Cortex	U2AF1L4	Non-GB	Wald ratio	1	0.913563	1.02268	0.682103	1.53332
Spinal Cord	ARHGAP33	Non-GB	Wald ratio	1	0.913563	0.968532	0.543719	1.72526
Cortex	TPMT	All	Wald ratio	1	0.913568	0.959921	0.458613	2.00921
Putamen	CEBPZOS	GB	Wald ratio	1	0.913676	0.96417	0.498469	1.86496
Frontal Cortex	AC091729.9	Non-GB	Wald ratio	1	0.913706	1.03456	0.559593	1.91266
Hypothalamus	CA3-AS1	Non-GB	Wald ratio	1	0.91371	0.960756	0.465717	1.982
Cerebellum	DHDDS	GB	Wald ratio	1	0.913803	1.05009	0.433387	2.54434
Cortex	BIVM	GB	Wald ratio	1	0.913859	1.04652	0.459111	2.3855
Nucleus Accumbens	GSR	All	Wald ratio	1	0.913902	0.952455	0.393851	2.30334
Caudate	ADCK1	Non-GB	Wald ratio	1	0.913956	0.943913	0.331283	2.68945
Anterior Cingulate Cortex	JAK3	Non-GB	Wald ratio	1	0.913982	1.02965	0.605956	1.74959
Amygdala	MAPK8IP3	Non-GB	Wald ratio	1	0.913999	0.981638	0.70126	1.37412
Cortex	NARFL	GB	Wald ratio	1	0.914037	0.94804	0.359808	2.49794
Hippocampus	NPEPL1	GB	Wald ratio	1	0.914048	1.03184	0.584057	1.82291
Substantia Nigra	CRELD2	All	Wald ratio	1	0.91411	1.02032	0.707956	1.47049
Nucleus Accumbens	INTS4	GB	Wald ratio	1	0.914188	1.05235	0.416006	2.66207
Nucleus Accumbens	CRYL1	All	Wald ratio	1	0.914222	1.03937	0.514763	2.09862
Substantia Nigra	GS1-124K5.12	Non-GB	Wald ratio	1	0.914232	1.02731	0.629183	1.67735
Cerebellar Hemisphere	ING5	All	Wald ratio	1	0.914258	1.05647	0.388623	2.87204
Cerebellum	ING5	All	Wald ratio	1	0.914258	1.06057	0.363594	3.09359
Cerebellar Hemisphere	POLR2I	GB	Wald ratio	1	0.914325	0.979611	0.673083	1.42574
Substantia Nigra	FAM96A	Non-GB	Wald ratio	1	0.914443	1.03852	0.521178	2.06938
Substantia Nigra	HLA-DPA1	Non-GB	Wald ratio	1	0.914481	1.04058	0.503488	2.1506
Putamen	LINC01551	Non-GB	Wald ratio	1	0.914517	0.958944	0.446017	2.06175
Anterior Cingulate Cortex	CTD-2020K17.3	All	Wald ratio	1	0.914518	1.03818	0.523782	2.05776
Cerebellar Hemisphere	CTD-2020K17.3	All	Wald ratio	1	0.914518	0.960094	0.456432	2.01954
Cerebellum	CTD-2020K17.3	All	Wald ratio	1	0.914518	0.954844	0.410686	2.22001
Cortex	CTD-2020K17.3	All	Wald ratio	1	0.914518	0.961416	0.468685	1.97216
Frontal Cortex	CTD-2020K17.3	All	Wald ratio	1	0.914518	0.966867	0.522599	1.78881
Nucleus Accumbens	CTD-2020K17.3	All	Wald ratio	1	0.914518	0.952306	0.390164	2.32437
Hippocampus	TMEM94	Non-GB	Wald ratio	1	0.91452	1.04315	0.482324	2.25608
Cerebellum	UTP23	GB	Wald ratio	1	0.914575	0.941194	0.310994	2.84843
Cortex	UTP23	GB	Wald ratio	1	0.914575	0.94287	0.32184	2.76225
Nucleus Accumbens	UTP23	GB	Wald ratio	1	0.914575	0.948003	0.357341	2.51499
Cerebellar Hemisphere	ADCY2	GB	Wald ratio	1	0.914616	1.02944	0.605733	1.74951
Cerebellum	ELOC	All	Wald ratio	1	0.914618	1.03518	0.550146	1.94786
Cerebellar Hemisphere	OSGEP	All	Wald ratio	1	0.914634	0.974916	0.612686	1.5513
Nucleus Accumbens	OSGEP	All	Wald ratio	1	0.914634	0.961311	0.467238	1.97783
Amygdala	HIBCH	All	Wald ratio	1	0.91474	1.0272	0.62847	1.6789
Cerebellar Hemisphere	VSIG8	GB	Wald ratio	1	0.91484	0.956545	0.423701	2.15949
Cerebellar Hemisphere	C1orf204	GB	Wald ratio	1	0.91484	0.956545	0.423701	2.15949
Frontal Cortex	C1orf204	GB	Wald ratio	1	0.91484	1.05663	0.384977	2.90009
Caudate	TMEM181	Non-GB	Wald ratio	1	0.914846	0.919088	0.195748	4.31537
Nucleus Accumbens	SEMA3B-AS1	All	Wald ratio	1	0.914885	0.948767	0.361662	2.48895
Putamen	SEMA3B-AS1	All	Wald ratio	1	0.914885	1.04675	0.45286	2.41948
Amygdala	MYO18A	All	Wald ratio	1	0.914941	0.972519	0.583199	1.62173
Spinal Cord	BLMH	All	Wald ratio	1	0.914969	1.02749	0.624617	1.6902
Cerebellar Hemisphere	C17orf49	All	Wald ratio	1	0.914972	1.03327	0.566631	1.8842
Cerebellar Hemisphere	PIGX	All	Wald ratio	1	0.914991	0.969743	0.551643	1.70473
Cerebellum	WDR70	All	Wald ratio	1	0.914993	0.961034	0.463221	1.99384
Hippocampus	HCN2	All	Wald ratio	1	0.915008	0.966326	0.515128	1.81272
Cerebellar Hemisphere	AMPD2	All	Wald ratio	1	0.915009	1.04287	0.482429	2.25438
Anterior Cingulate Cortex	MYL12B	All	Wald ratio	1	0.915054	0.967992	0.532433	1.75986
Substantia Nigra	RP11-298D21.1	GB	Wald ratio	1	0.915058	0.968319	0.535916	1.74961
Cerebellum	MYO1D	Non-GB	Wald ratio	1	0.915074	1.05891	0.369817	3.032
Cerebellum	EIF3G	Non-GB	Wald ratio	1	0.91511	0.955779	0.416089	2.19548
Cerebellar Hemisphere	PLCG1	All	Wald ratio	1	0.915248	0.971127	0.566148	1.6658
Caudate	COX15	Non-GB	Wald ratio	1	0.915257	1.0577	0.376365	2.97246
Cerebellum	IDH3A	Non-GB	Wald ratio	1	0.915266	1.05867	0.370369	3.02613
Spinal Cord	PARP2	GB	Wald ratio	1	0.915352	0.982007	0.702602	1.37252
Amygdala	WASHC3	GB	Wald ratio	1	0.915361	1.03045	0.592658	1.79163
Cortex	WASHC3	GB	Wald ratio	1	0.915361	1.03736	0.527379	2.04052
Substantia Nigra	WASHC3	GB	Wald ratio	1	0.915361	1.0297	0.600236	1.76643
Cerebellar Hemisphere	FSTL5	GB	Wald ratio	1	0.915374	0.974964	0.610782	1.55629
Cortex	AP4M1	Non-GB	Wald ratio	1	0.915417	0.942755	0.31765	2.79801
Nucleus Accumbens	SKIV2L2	GB	Wald ratio	1	0.915439	1.04875	0.435617	2.52486
Caudate	RP11-196G11.2	GB	Wald ratio	1	0.915472	0.950337	0.370988	2.43442
Caudate	STX4	GB	Wald ratio	1	0.915472	0.950337	0.370988	2.43442
Anterior Cingulate Cortex	SUZ12P1	All	Wald ratio	1	0.91548	0.97474	0.6077	1.56347
Cerebellum	BTN2A1	GB	Wald ratio	1	0.915513	1.02206	0.682928	1.52961
Hippocampus	BTN2A1	GB	Wald ratio	1	0.915513	0.973647	0.594445	1.59474
Substantia Nigra	BTN2A1	GB	Wald ratio	1	0.915513	0.982052	0.702779	1.3723
Amygdala	TFB1M	Non-GB	Wald ratio	1	0.915526	0.967982	0.530547	1.76608
Amygdala	RP11-477D19.2	Non-GB	Wald ratio	1	0.915526	0.967982	0.530547	1.76608
Cortex	F11R	Non-GB	Wald ratio	1	0.915586	1.05327	0.403419	2.74993
Cerebellum	SPTBN2	All	Wald ratio	1	0.915646	0.953536	0.395345	2.29984
Spinal Cord	HSD17B4	GB	Wald ratio	1	0.915692	0.971516	0.568967	1.65887
Cortex	POMZP3	GB	Wald ratio	1	0.915698	1.02555	0.642805	1.63619
Frontal Cortex	XAF1	All	Wald ratio	1	0.915722	1.03717	0.527607	2.03886
Caudate	BDH1	Non-GB	Wald ratio	1	0.915726	1.06636	0.324375	3.50559
Cortex	BDH1	Non-GB	Wald ratio	1	0.915726	1.0561	0.384263	2.90257
Putamen	RRP7BP	All	Wald ratio	1	0.915795	0.965591	0.504539	1.84796
Caudate	BDH1	GB	Wald ratio	1	0.9158	0.941788	0.309798	2.86304
Cortex	BDH1	GB	Wald ratio	1	0.9158	0.950326	0.369543	2.44389
Anterior Cingulate Cortex	C6orf62	Non-GB	Wald ratio	1	0.915822	1.03833	0.516895	2.08579
Nucleus Accumbens	C6orf62	Non-GB	Wald ratio	1	0.915822	1.04987	0.425818	2.58848
Putamen	C6orf62	Non-GB	Wald ratio	1	0.915822	1.04743	0.443546	2.47349
Nucleus Accumbens	ALG1L	Non-GB	Wald ratio	1	0.915829	1.0567	0.380014	2.93833
Caudate	CALB1	Non-GB	Wald ratio	1	0.915853	1.02597	0.637616	1.65087
Cortex	SFSWAP	Non-GB	Wald ratio	1	0.915858	0.952173	0.383584	2.36358
Hippocampus	LLNLR-245B6.1	All	Wald ratio	1	0.915871	1.0284	0.611652	1.7291
Hypothalamus	LLNLR-245B6.1	All	Wald ratio	1	0.915871	1.03277	0.567821	1.87842
Spinal Cord	MYO15B	All	Wald ratio	1	0.91593	1.01559	0.762015	1.35355
Cortex	MAN2B1	GB	Wald ratio	1	0.915975	1.05354	0.399779	2.77642
Hypothalamus	STX2	All	Wald ratio	1	0.916005	0.974713	0.605564	1.56889
Spinal Cord	RNH1	All	Wald ratio	1	0.916037	1.01719	0.741011	1.39629
Caudate	RP11-182J1.18	Non-GB	Wald ratio	1	0.916091	1.04061	0.496221	2.18223
Cerebellar Hemisphere	RP11-182J1.18	Non-GB	Wald ratio	1	0.916091	1.03695	0.527978	2.03657
Cerebellum	RP11-182J1.18	Non-GB	Wald ratio	1	0.916091	1.03602	0.536425	2.00089
Hypothalamus	RP11-182J1.18	Non-GB	Wald ratio	1	0.916091	1.04058	0.496516	2.18079
Caudate	EFCAB2	All	Wald ratio	1	0.916106	0.955592	0.410408	2.225
Amygdala	ANXA6	All	Wald ratio	1	0.916171	0.976729	0.63002	1.51424
Frontal Cortex	CDC42SE1	All	Wald ratio	1	0.916173	0.96602	0.507468	1.83892
Nucleus Accumbens	CDC42SE1	All	Wald ratio	1	0.916173	0.968687	0.535676	1.75172
Anterior Cingulate Cortex	LINC01664	GB	Wald ratio	1	0.916183	0.970973	0.560993	1.68057
Anterior Cingulate Cortex	RSG1	GB	Wald ratio	1	0.916245	1.03008	0.592886	1.78967
Cortex	FBXO42	GB	Wald ratio	1	0.916245	0.954821	0.403388	2.26007
Frontal Cortex	CTB-171A8.1	All	Wald ratio	1	0.916257	0.976987	0.633017	1.50786
Hypothalamus	CTB-171A8.1	All	Wald ratio	1	0.916257	0.97895	0.658466	1.45542
Substantia Nigra	CTB-171A8.1	All	Wald ratio	1	0.916257	0.979544	0.666357	1.43993
Nucleus Accumbens	PLEKHG1	GB	Wald ratio	1	0.916279	0.94858	0.354503	2.53821
Spinal Cord	CLMP	Non-GB	Wald ratio	1	0.916343	0.961339	0.460647	2.00625
Frontal Cortex	BDNF-AS	GB	Wald ratio	1	0.916358	1.02785	0.615584	1.71622
Hypothalamus	BDNF-AS	GB	Wald ratio	1	0.916358	1.03909	0.508015	2.12534
Putamen	SLC12A8	Non-GB	Wald ratio	1	0.916392	0.954017	0.396149	2.29749
Caudate	B4GALNT4	GB	Wald ratio	1	0.916422	0.955472	0.408083	2.23711
Nucleus Accumbens	LSM14B	All	Wald ratio	1	0.916435	0.964166	0.487656	1.9063
Anterior Cingulate Cortex	RP11-795F19.5	GB	Wald ratio	1	0.916458	0.97186	0.570133	1.65665
Caudate	RP11-795F19.5	GB	Wald ratio	1	0.916458	0.959586	0.443936	2.07418
Cerebellar Hemisphere	RP11-795F19.5	GB	Wald ratio	1	0.916458	0.968978	0.53776	1.74598
Cerebellum	RP11-795F19.5	GB	Wald ratio	1	0.916458	0.967609	0.523002	1.79018
Cortex	RP11-795F19.5	GB	Wald ratio	1	0.916458	0.955615	0.409137	2.23201
Frontal Cortex	RP11-795F19.5	GB	Wald ratio	1	0.916458	0.96116	0.458491	2.01493
Hypothalamus	RP11-795F19.5	GB	Wald ratio	1	0.916458	0.969654	0.545191	1.72459
Hippocampus	RP11-156P1.3	All	Wald ratio	1	0.916483	1.02669	0.627536	1.67973
Frontal Cortex	B3GAT3	Non-GB	Wald ratio	1	0.91652	0.975332	0.611381	1.55594
Hippocampus	B3GAT3	Non-GB	Wald ratio	1	0.91652	1.02452	0.651288	1.61165
Nucleus Accumbens	B3GAT3	Non-GB	Wald ratio	1	0.91652	0.973198	0.58556	1.61745
Putamen	B3GAT3	Non-GB	Wald ratio	1	0.91652	1.02616	0.633194	1.66299
Spinal Cord	B3GAT3	Non-GB	Wald ratio	1	0.91652	0.978624	0.653341	1.46586
Substantia Nigra	B3GAT3	Non-GB	Wald ratio	1	0.91652	1.01974	0.707532	1.46971
Caudate	CA11	GB	Wald ratio	1	0.916542	1.03322	0.560692	1.90398
Cerebellar Hemisphere	MTBP	Non-GB	Wald ratio	1	0.916577	1.03807	0.515924	2.08867
Caudate	PRDM2	Non-GB	Wald ratio	1	0.916605	1.04314	0.473139	2.29984
Cerebellar Hemisphere	PRDM2	Non-GB	Wald ratio	1	0.916605	1.03398	0.553211	1.93255
Cerebellum	PRDM2	Non-GB	Wald ratio	1	0.916605	1.04028	0.496714	2.17869
Cortex	SMIM7	Non-GB	Wald ratio	1	0.916613	0.943301	0.316301	2.81319
Amygdala	ATAD3B	All	Wald ratio	1	0.916616	0.968689	0.534008	1.7572
Amygdala	ATAD3C	All	Wald ratio	1	0.916616	0.968689	0.534008	1.7572
Cerebellum	ATAD3C	All	Wald ratio	1	0.916616	0.970928	0.558884	1.68676
Cerebellum	ATAD3B	All	Wald ratio	1	0.916616	0.970928	0.558884	1.68676
Cortex	ATAD3B	All	Wald ratio	1	0.916616	0.964539	0.490656	1.89611
Cortex	ATAD3C	All	Wald ratio	1	0.916616	0.964539	0.490656	1.89611
Hippocampus	ATAD3C	All	Wald ratio	1	0.916616	0.955493	0.407451	2.24068
Hippocampus	ATAD3B	All	Wald ratio	1	0.916616	0.955493	0.407451	2.24068
Spinal Cord	RP11-1055B8.3	Non-GB	Wald ratio	1	0.916671	0.963387	0.479005	1.93759
Frontal Cortex	MRS2	All	Wald ratio	1	0.9167	1.03387	0.553811	1.93007
Hippocampus	PER1	All	Wald ratio	1	0.916723	1.02118	0.689377	1.51269
Anterior Cingulate Cortex	NDUFAF1	All	Wald ratio	1	0.916732	0.946891	0.340414	2.63387
Cerebellum	SUZ12P1	GB	Wald ratio	1	0.91675	0.969685	0.544435	1.72709
Hypothalamus	PRKCSH	All	Wald ratio	1	0.916779	0.954094	0.395158	2.30362
Cerebellum	MLXIP	GB	Wald ratio	1	0.916838	0.961992	0.464822	1.99093
Hippocampus	ANKRD45	Non-GB	Wald ratio	1	0.916856	1.0379	0.516208	2.08683
Cortex	NRCAM	Non-GB	Wald ratio	1	0.916863	1.05994	0.355308	3.16195
Cortex	RNF185	All	Wald ratio	1	0.916864	0.960242	0.448281	2.05689
Cortex	MYOM2	Non-GB	Wald ratio	1	0.916935	1.05054	0.415949	2.65327
Anterior Cingulate Cortex	RP11-419I17.1	Non-GB	Wald ratio	1	0.917071	0.963074	0.474321	1.95545
Cerebellar Hemisphere	RP11-419I17.1	Non-GB	Wald ratio	1	0.917071	0.971164	0.559875	1.68459
Cerebellar Hemisphere	STPG1	GB	Wald ratio	1	0.917107	0.973271	0.584327	1.62111
Nucleus Accumbens	BTN2A1	GB	Wald ratio	1	0.917128	0.954422	0.396381	2.2981
Hypothalamus	DNAJC12	Non-GB	Wald ratio	1	0.917188	0.956347	0.412296	2.21831
Hypothalamus	RNH1	GB	Wald ratio	1	0.917217	1.02806	0.610042	1.73253
Cerebellar Hemisphere	MAPT	GB	Wald ratio	1	0.917231	1.02838	0.606676	1.7432
Cerebellar Hemisphere	TSPAN18	All	Wald ratio	1	0.917267	0.98095	0.682401	1.41012
Cerebellum	TSPAN18	All	Wald ratio	1	0.917267	0.979151	0.657963	1.45713
Anterior Cingulate Cortex	PIGQ	GB	Wald ratio	1	0.917292	1.02681	0.623198	1.69182
Cerebellum	ATP5G1	GB	Wald ratio	1	0.917347	1.03845	0.50923	2.11767
Caudate	ASPDH	GB	Wald ratio	1	0.917379	0.955095	0.400903	2.27538
Caudate	JOSD2	GB	Wald ratio	1	0.917379	0.955095	0.400903	2.27538
Hypothalamus	SEMA4D	Non-GB	Wald ratio	1	0.917394	0.950334	0.362901	2.48865
Caudate	PSMB7	GB	Wald ratio	1	0.917419	0.953877	0.390686	2.32893
Amygdala	POC5	GB	Wald ratio	1	0.917538	0.970341	0.548771	1.71576
Hippocampus	POC5	GB	Wald ratio	1	0.917538	0.967891	0.521808	1.79532
Cerebellum	LINC02054	Non-GB	Wald ratio	1	0.917638	0.955102	0.399866	2.28131
Cerebellar Hemisphere	ARPP21	All	Wald ratio	1	0.917639	1.04063	0.489211	2.21357
Substantia Nigra	TAMM41	Non-GB	Wald ratio	1	0.917649	0.973585	0.58612	1.61719
Caudate	HSD17B7P2	GB	Wald ratio	1	0.917694	1.02272	0.667868	1.56612
Nucleus Accumbens	HSD17B7P2	GB	Wald ratio	1	0.917694	1.02363	0.657302	1.59412
Substantia Nigra	HSD17B7P2	GB	Wald ratio	1	0.917694	1.01539	0.760053	1.3565
Substantia Nigra	DPCD	GB	Wald ratio	1	0.917755	1.02857	0.602574	1.75574
Cerebellar Hemisphere	NARFL	GB	Wald ratio	1	0.917925	0.971552	0.561135	1.68215
Cerebellum	NARFL	GB	Wald ratio	1	0.917925	0.968376	0.525534	1.78438
Cerebellum	FKRP	All	Wald ratio	1	0.918037	0.956977	0.414139	2.21135
Cortex	FKRP	All	Wald ratio	1	0.918037	0.963162	0.471234	1.96862
Frontal Cortex	FKRP	All	Wald ratio	1	0.918037	0.960527	0.446046	2.06842
Hypothalamus	FKRP	All	Wald ratio	1	0.918037	0.964715	0.486701	1.91221
Amygdala	LMO3	GB	Wald ratio	1	0.918054	0.975435	0.607328	1.56665
Anterior Cingulate Cortex	LMO3	GB	Wald ratio	1	0.918054	0.97513	0.603524	1.57554
Cortex	LMO3	GB	Wald ratio	1	0.918054	0.959026	0.43221	2.12797
Frontal Cortex	LMO3	GB	Wald ratio	1	0.918054	0.973502	0.583645	1.62377
Hypothalamus	LMO3	GB	Wald ratio	1	0.918054	0.961449	0.454638	2.03323
Nucleus Accumbens	LMO3	GB	Wald ratio	1	0.918054	0.958022	0.423225	2.1686
Caudate	ZNF415	Non-GB	Wald ratio	1	0.918125	1.06101	0.343018	3.28188
Cerebellar Hemisphere	COASY	GB	Wald ratio	1	0.918134	1.02713	0.616458	1.7114
Cerebellum	COASY	GB	Wald ratio	1	0.918134	1.03185	0.567534	1.87602
Cortex	COASY	GB	Wald ratio	1	0.918134	0.963782	0.476948	1.94754
Frontal Cortex	COASY	GB	Wald ratio	1	0.918134	1.04226	0.473359	2.29489
Hypothalamus	COASY	GB	Wald ratio	1	0.918134	1.04271	0.469705	2.31473
Nucleus Accumbens	COASY	GB	Wald ratio	1	0.918134	1.04288	0.468278	2.32256
Putamen	COASY	GB	Wald ratio	1	0.918134	1.03846	0.505684	2.13254
Anterior Cingulate Cortex	CNIH3	GB	Wald ratio	1	0.918169	0.964677	0.485773	1.91571
Anterior Cingulate Cortex	PRKD2	GB	Wald ratio	1	0.918176	0.971118	0.555191	1.69864
Caudate	PRKD2	GB	Wald ratio	1	0.918176	0.966705	0.506669	1.84444
Cerebellum	PRKD2	GB	Wald ratio	1	0.918176	1.05471	0.381761	2.9139
Cortex	PRKD2	GB	Wald ratio	1	0.918176	0.964581	0.484772	1.91929
Nucleus Accumbens	PRKD2	GB	Wald ratio	1	0.918176	0.970385	0.546834	1.722
Putamen	PRKD2	GB	Wald ratio	1	0.918176	1.03347	0.551425	1.93692
Substantia Nigra	PRKD2	GB	Wald ratio	1	0.918176	1.02402	0.651072	1.6106
Hypothalamus	PRKAG1	Non-GB	Wald ratio	1	0.918234	1.04833	0.425717	2.58153
Cerebellar Hemisphere	ATP5J2	GB	Wald ratio	1	0.918246	1.04591	0.443865	2.46455
Hippocampus	PRPF8	GB	Wald ratio	1	0.918259	1.02462	0.643933	1.63036
Putamen	PDGFRB	Non-GB	Wald ratio	1	0.918323	1.04542	0.447277	2.44346
Cerebellum	ADCK1	All	Wald ratio	1	0.918356	1.03638	0.523328	2.05241
Cortex	ADCK1	All	Wald ratio	1	0.918356	0.964947	0.487747	1.90903
Hippocampus	ADCK1	All	Wald ratio	1	0.918356	1.03057	0.579428	1.83298
Substantia Nigra	ADCK1	All	Wald ratio	1	0.918356	1.02115	0.684425	1.52352
Frontal Cortex	LINC01152	Non-GB	Wald ratio	1	0.918363	1.04698	0.435146	2.51909
Hypothalamus	CTD-2228K2.7	All	Wald ratio	1	0.918387	1.03184	0.566554	1.87924
Cerebellum	DNAAF5	GB	Wald ratio	1	0.918388	0.946005	0.327164	2.73541
Amygdala	PCBP4	Non-GB	Wald ratio	1	0.918416	0.978353	0.643617	1.48718
Anterior Cingulate Cortex	PCBP4	Non-GB	Wald ratio	1	0.918416	0.978238	0.642092	1.49036
Caudate	PCBP4	Non-GB	Wald ratio	1	0.918416	0.973129	0.577842	1.63882
Cerebellar Hemisphere	PCBP4	Non-GB	Wald ratio	1	0.918416	0.978205	0.641664	1.49126
Cerebellum	PCBP4	Non-GB	Wald ratio	1	0.918416	0.975193	0.603029	1.57704
Cortex	PCBP4	Non-GB	Wald ratio	1	0.918416	0.974391	0.593116	1.60076
Frontal Cortex	PCBP4	Non-GB	Wald ratio	1	0.918416	0.975283	0.604145	1.57442
Hippocampus	PCBP4	Non-GB	Wald ratio	1	0.918416	0.976419	0.618478	1.54152
Hypothalamus	PCBP4	Non-GB	Wald ratio	1	0.918416	0.976309	0.617072	1.54468
Nucleus Accumbens	PCBP4	Non-GB	Wald ratio	1	0.918416	0.972061	0.56521	1.67177
Putamen	PCBP4	Non-GB	Wald ratio	1	0.918416	1.05013	0.411875	2.67744
Spinal Cord	PCBP4	Non-GB	Wald ratio	1	0.918416	0.978742	0.648786	1.4765
Substantia Nigra	PCBP4	Non-GB	Wald ratio	1	0.918416	1.02955	0.589751	1.79731
Amygdala	TMX4	GB	Wald ratio	1	0.918427	0.978968	0.651777	1.47041
Cerebellar Hemisphere	ELP2	Non-GB	Wald ratio	1	0.918436	0.97425	0.591319	1.60516
Cerebellum	ELP2	Non-GB	Wald ratio	1	0.918436	0.970053	0.542082	1.73591
Hypothalamus	ELP2	Non-GB	Wald ratio	1	0.918436	0.967675	0.51593	1.81496
Hippocampus	SGCE	All	Wald ratio	1	0.918461	0.963696	0.474745	1.95623
Caudate	COPE	Non-GB	Wald ratio	1	0.918485	0.944926	0.319319	2.79621
Substantia Nigra	COPE	Non-GB	Wald ratio	1	0.918485	0.964826	0.485986	1.91546
Frontal Cortex	NPPA-AS1	GB	Wald ratio	1	0.91865	0.953642	0.383517	2.3713
Anterior Cingulate Cortex	MDM1	GB	Wald ratio	1	0.918692	1.0347	0.537481	1.9919
Nucleus Accumbens	PAM16	Non-GB	Wald ratio	1	0.918771	1.0661	0.311561	3.64798
Nucleus Accumbens	SMIM7	GB	Wald ratio	1	0.918792	1.04419	0.454737	2.39772
Nucleus Accumbens	PROCR	GB	Wald ratio	1	0.918802	0.951089	0.362651	2.49432
Cerebellum	ELAC2	All	Wald ratio	1	0.918919	1.04486	0.448854	2.43227
Amygdala	PLD2	Non-GB	Wald ratio	1	0.918922	1.03215	0.561172	1.89842
Anterior Cingulate Cortex	PLD2	Non-GB	Wald ratio	1	0.918922	1.02965	0.58663	1.80723
Caudate	PLD2	Non-GB	Wald ratio	1	0.918922	1.04037	0.485542	2.2292
Cerebellar Hemisphere	PLD2	Non-GB	Wald ratio	1	0.918922	1.0295	0.588205	1.80186
Cerebellum	PLD2	Non-GB	Wald ratio	1	0.918922	1.03336	0.549287	1.94405
Cortex	PLD2	Non-GB	Wald ratio	1	0.918922	1.03869	0.500083	2.1574
Frontal Cortex	PLD2	Non-GB	Wald ratio	1	0.918922	1.04201	0.471781	2.30146
Hippocampus	PLD2	Non-GB	Wald ratio	1	0.918922	1.04327	0.461503	2.3584
Hypothalamus	PLD2	Non-GB	Wald ratio	1	0.918922	1.03455	0.537904	1.98975
Nucleus Accumbens	PLD2	Non-GB	Wald ratio	1	0.918922	1.04052	0.484306	2.23552
Putamen	PLD2	Non-GB	Wald ratio	1	0.918922	1.03764	0.509365	2.11382
Spinal Cord	PLD2	Non-GB	Wald ratio	1	0.918922	1.03167	0.566001	1.88046
Substantia Nigra	PLD2	Non-GB	Wald ratio	1	0.918922	1.02886	0.594849	1.77954
Amygdala	SNRPB2	Non-GB	Wald ratio	1	0.918967	0.960665	0.443412	2.08131
Cerebellum	SNRPB2	Non-GB	Wald ratio	1	0.918967	0.930711	0.233349	3.71214
Caudate	ZSCAN21	GB	Wald ratio	1	0.918978	1.04265	0.466283	2.33145
Nucleus Accumbens	ZSCAN21	GB	Wald ratio	1	0.918978	1.05203	0.39591	2.79549
Spinal Cord	ZSCAN21	GB	Wald ratio	1	0.918978	1.03245	0.557976	1.9104
Frontal Cortex	AC113189.5	Non-GB	Wald ratio	1	0.918992	1.04057	0.483548	2.23924
Hypothalamus	AC113189.5	Non-GB	Wald ratio	1	0.918992	1.05046	0.406806	2.71249
Hypothalamus	LGALS8	Non-GB	Wald ratio	1	0.919163	0.946885	0.330012	2.71684
Anterior Cingulate Cortex	KLHL26	GB	Wald ratio	1	0.919206	1.03053	0.576365	1.84257
Cortex	SEMA6C	GB	Wald ratio	1	0.919257	0.943584	0.307018	2.9
Cortex	TPMT	Non-GB	Wald ratio	1	0.919331	0.95084	0.358448	2.52226
Cerebellar Hemisphere	CLHC1	GB	Wald ratio	1	0.919467	1.04339	0.457972	2.37714
Anterior Cingulate Cortex	CCDC125	GB	Wald ratio	1	0.919476	0.965085	0.484533	1.92224
Cerebellum	RASGRP3	All	Wald ratio	1	0.919524	1.03436	0.537052	1.99219
Anterior Cingulate Cortex	CMB9-22P13.1	All	Wald ratio	1	0.919524	1.02889	0.592105	1.78789
Cerebellum	CMB9-22P13.1	All	Wald ratio	1	0.919524	1.0304	0.576337	1.8422
Nucleus Accumbens	CMB9-22P13.1	All	Wald ratio	1	0.919524	1.03491	0.531869	2.01372
Cerebellum	GKAP1	GB	Wald ratio	1	0.91954	1.04762	0.424815	2.58348
Hypothalamus	ATF6	Non-GB	Wald ratio	1	0.919549	0.968575	0.52124	1.79982
Hypothalamus	TBXAS1	All	Wald ratio	1	0.919562	1.03578	0.523564	2.0491
Spinal Cord	TBXAS1	All	Wald ratio	1	0.919562	1.02377	0.648871	1.61529
Cerebellar Hemisphere	NRG4	GB	Wald ratio	1	0.919623	0.957869	0.415152	2.21007
Cerebellar Hemisphere	RUFY1	All	Wald ratio	1	0.91968	0.962484	0.457727	2.02386
Anterior Cingulate Cortex	TAF1B	GB	Wald ratio	1	0.919763	1.03479	0.531907	2.01313
Spinal Cord	ACCS	GB	Wald ratio	1	0.919793	0.972654	0.566977	1.66859
Spinal Cord	LLNLR-245B6.1	All	Wald ratio	1	0.919803	1.02006	0.692949	1.50159
Cerebellar Hemisphere	MCAM	Non-GB	Wald ratio	1	0.919817	0.952157	0.366561	2.47327
Cortex	CACFD1	Non-GB	Wald ratio	1	0.919869	1.05542	0.36903	3.01846
Amygdala	MKLN1	Non-GB	Wald ratio	1	0.919916	0.972122	0.560199	1.68694
Hypothalamus	WDR34	All	Wald ratio	1	0.919977	1.03812	0.500358	2.15384
Cerebellar Hemisphere	AC073283.4	GB	Wald ratio	1	0.920029	0.970083	0.536153	1.75521
Hypothalamus	AC073283.4	GB	Wald ratio	1	0.920029	0.970308	0.538707	1.7477
Spinal Cord	AC073283.4	GB	Wald ratio	1	0.920029	0.978167	0.635695	1.50514
Amygdala	EMG1	GB	Wald ratio	1	0.920167	0.967541	0.507475	1.84469
Cortex	TGFBI	Non-GB	Wald ratio	1	0.920174	0.958304	0.416624	2.20426
Frontal Cortex	CGNL1	All	Wald ratio	1	0.92024	1.03641	0.514682	2.08699
Caudate	ZFP69	GB	Wald ratio	1	0.920259	0.950095	0.348711	2.58862
Frontal Cortex	ZFP69	GB	Wald ratio	1	0.920259	0.94945	0.343874	2.62147
Cerebellum	COQ8B	GB	Wald ratio	1	0.920263	1.03261	0.550904	1.93551
Cortex	COQ8B	GB	Wald ratio	1	0.920263	0.949593	0.344923	2.61428
Hypothalamus	GALNT10	Non-GB	Wald ratio	1	0.920303	0.958454	0.417401	2.20084
Anterior Cingulate Cortex	GATB	All	Wald ratio	1	0.920367	0.975588	0.600934	1.58382
Anterior Cingulate Cortex	IQCE	GB	Wald ratio	1	0.920368	1.03281	0.548471	1.94485
Amygdala	PMF1	Non-GB	Wald ratio	1	0.920424	1.01901	0.704194	1.47458
Anterior Cingulate Cortex	PMF1	Non-GB	Wald ratio	1	0.920424	0.980449	0.66556	1.44432
Caudate	PMF1	Non-GB	Wald ratio	1	0.920424	0.975615	0.601064	1.58356
Cerebellar Hemisphere	PMF1	Non-GB	Wald ratio	1	0.920424	0.978982	0.645327	1.48515
Cerebellum	PMF1	Non-GB	Wald ratio	1	0.920424	0.975931	0.605101	1.57402
Cortex	SLC25A44	Non-GB	Wald ratio	1	0.920424	0.976113	0.60743	1.56857
Cortex	PMF1	Non-GB	Wald ratio	1	0.920424	0.976113	0.60743	1.56857
Frontal Cortex	PMF1	Non-GB	Wald ratio	1	0.920424	1.02316	0.652892	1.60342
Hippocampus	PMF1	Non-GB	Wald ratio	1	0.920424	0.978154	0.634156	1.50875
Hypothalamus	PMF1	Non-GB	Wald ratio	1	0.920424	1.0228	0.657194	1.5918
Nucleus Accumbens	PMF1	Non-GB	Wald ratio	1	0.920424	1.02572	0.623228	1.68815
Putamen	PMF1	Non-GB	Wald ratio	1	0.920424	0.977354	0.62355	1.53191
Spinal Cord	PMF1	Non-GB	Wald ratio	1	0.920424	0.981271	0.67716	1.42196
Substantia Nigra	PMF1	Non-GB	Wald ratio	1	0.920424	0.982467	0.694381	1.39007
Caudate	ST8SIA3	Non-GB	Wald ratio	1	0.920479	1.0517	0.390914	2.82945
Cerebellar Hemisphere	ST8SIA3	Non-GB	Wald ratio	1	0.920479	1.05302	0.381876	2.9037
Cerebellum	ST8SIA3	Non-GB	Wald ratio	1	0.920479	1.05465	0.371049	2.99767
Frontal Cortex	ST8SIA3	Non-GB	Wald ratio	1	0.920479	1.045	0.440315	2.48012
Nucleus Accumbens	ST8SIA3	Non-GB	Wald ratio	1	0.920479	1.04566	0.435171	2.5126
Putamen	ST8SIA3	Non-GB	Wald ratio	1	0.920479	1.03588	0.518472	2.06964
Hippocampus	TCFL5	GB	Wald ratio	1	0.92048	1.04064	0.476064	2.27474
Putamen	TCFL5	GB	Wald ratio	1	0.92048	1.04217	0.46321	2.34474
Caudate	FOLH1	All	Wald ratio	1	0.92056	1.0326	0.549708	1.93968
Cortex	TCFL5	GB	Wald ratio	1	0.92057	0.960596	0.435875	2.11699
Amygdala	FSCN1	Non-GB	Wald ratio	1	0.920615	0.975324	0.596678	1.59426
Cortex	NBL1	GB	Wald ratio	1	0.920654	0.956297	0.396939	2.30389
Hypothalamus	RNH1	All	Wald ratio	1	0.920705	0.978189	0.633653	1.51006
Cerebellar Hemisphere	SUZ12P1	GB	Wald ratio	1	0.920736	0.977237	0.620903	1.53807
Frontal Cortex	IQCB1	GB	Wald ratio	1	0.92078	1.04175	0.465232	2.3327
Anterior Cingulate Cortex	NUP88	GB	Wald ratio	1	0.920788	0.965056	0.478722	1.94546
Cerebellar Hemisphere	NUP88	GB	Wald ratio	1	0.920788	1.03487	0.526627	2.03361
Cerebellum	NUP88	GB	Wald ratio	1	0.920788	1.0376	0.501253	2.14786
Frontal Cortex	NUP88	GB	Wald ratio	1	0.920788	1.03923	0.486732	2.21889
Putamen	NUP88	GB	Wald ratio	1	0.920788	1.04562	0.434037	2.51895
Cerebellum	RPS6KL1	GB	Wald ratio	1	0.920861	1.0393	0.485826	2.22331
Frontal Cortex	BCAS1	Non-GB	Wald ratio	1	0.920865	1.02733	0.603557	1.74863
Hippocampus	BCAS1	Non-GB	Wald ratio	1	0.920865	1.02681	0.60928	1.73046
Cerebellum	UCHL3	GB	Wald ratio	1	0.920994	1.05647	0.356759	3.12854
Nucleus Accumbens	RP11-10L7.1	Non-GB	Wald ratio	1	0.921034	0.94754	0.326509	2.7498
Cerebellum	MTSS1L	Non-GB	Wald ratio	1	0.921144	1.03883	0.488608	2.20867
Frontal Cortex	GNB3	GB	Wald ratio	1	0.921177	1.0379	0.496807	2.1683
Cerebellar Hemisphere	STRIP2	All	Wald ratio	1	0.921177	0.953324	0.369864	2.45719
Cortex	CYP2E1	Non-GB	Wald ratio	1	0.921205	1.06206	0.322115	3.50177
Cerebellum	TRIO	Non-GB	Wald ratio	1	0.921268	1.05813	0.345063	3.24474
Cortex	NRCAM	All	Wald ratio	1	0.921328	1.04278	0.45409	2.39466
Frontal Cortex	LRRC23	GB	Wald ratio	1	0.921406	0.96031	0.429544	2.14692
Nucleus Accumbens	AC011330.5	GB	Wald ratio	1	0.921407	0.949346	0.338019	2.66629
Amygdala	CCDC57	GB	Wald ratio	1	0.921442	0.976001	0.602255	1.58169
Putamen	HSPA14	Non-GB	Wald ratio	1	0.921478	1.04913	0.404264	2.72266
Cerebellar Hemisphere	BBS1	All	Wald ratio	1	0.921479	1.02378	0.641605	1.6336
Nucleus Accumbens	PSMB7	GB	Wald ratio	1	0.92149	1.05146	0.387606	2.8523
Cortex	PCM1	All	Wald ratio	1	0.921513	0.961968	0.444816	2.08037
Cortex	MFSD12	Non-GB	Wald ratio	1	0.921516	0.959983	0.426012	2.16324
Hippocampus	MFSD12	Non-GB	Wald ratio	1	0.921516	0.959355	0.420228	2.19015
Amygdala	PTK2B	Non-GB	Wald ratio	1	0.921543	0.975922	0.600852	1.58512
Caudate	OSER1	All	Wald ratio	1	0.921553	1.02897	0.582855	1.81654
Caudate	SYT9	GB	Wald ratio	1	0.921598	0.962651	0.451082	2.05438
Cortex	RAD51C	Non-GB	Wald ratio	1	0.921636	0.941198	0.281379	3.14825
Cortex	GBE1	All	Wald ratio	1	0.921658	1.0383	0.490966	2.19579
Cortex	NSUN4	All	Wald ratio	1	0.921746	1.04406	0.441663	2.4681
Cerebellum	EIF2B5	All	Wald ratio	1	0.921759	0.963306	0.456842	2.03125
Cerebellar Hemisphere	PPP1R9B	GB	Wald ratio	1	0.921769	1.033	0.540324	1.97492
Cerebellum	PPP1R9B	GB	Wald ratio	1	0.921769	1.03163	0.554101	1.92071
Cerebellar Hemisphere	ZNF37A	All	Wald ratio	1	0.921784	0.966849	0.493271	1.8951
Cortex	LYPD5	GB	Wald ratio	1	0.921804	0.974656	0.583778	1.62725
Nucleus Accumbens	LYPD5	GB	Wald ratio	1	0.921804	0.972837	0.56135	1.68595
Spinal Cord	MICA	GB	Wald ratio	1	0.921809	1.02183	0.663895	1.57274
Caudate	DDR1	Non-GB	Wald ratio	1	0.921839	0.960902	0.433186	2.13149
Hippocampus	DDR1	Non-GB	Wald ratio	1	0.921839	1.03665	0.505059	2.12777
Hypothalamus	ADAL	All	Wald ratio	1	0.921926	0.975442	0.593261	1.60382
Hypothalamus	SMUG1	All	Wald ratio	1	0.92193	0.965794	0.481486	1.93725
Cortex	PCM1	Non-GB	Wald ratio	1	0.921956	0.950712	0.345857	2.61337
Cerebellum	RP11-148K1.12	Non-GB	Wald ratio	1	0.921958	0.963099	0.453925	2.04342
Frontal Cortex	ADCY1	All	Wald ratio	1	0.921965	0.972469	0.556279	1.70004
Frontal Cortex	ABCB8	Non-GB	Wald ratio	1	0.921987	0.969345	0.519828	1.80758
Caudate	LINC01551	Non-GB	Wald ratio	1	0.922039	0.946327	0.313479	2.85676
Cortex	LINC01551	Non-GB	Wald ratio	1	0.922039	0.942881	0.290333	3.06209
Nucleus Accumbens	HLA-DRA	All	Wald ratio	1	0.922072	0.963194	0.454368	2.04183
Frontal Cortex	SERPINH1	All	Wald ratio	1	0.922092	1.02694	0.602741	1.7497
Cerebellar Hemisphere	TUBB3	All	Wald ratio	1	0.922259	1.02936	0.575615	1.84079
Frontal Cortex	CENPBD1P1	All	Wald ratio	1	0.92226	0.970348	0.530114	1.77617
Anterior Cingulate Cortex	TYW1	Non-GB	Wald ratio	1	0.922269	1.02858	0.583951	1.81177
Caudate	TYW1	Non-GB	Wald ratio	1	0.922269	1.0398	0.474735	2.27746
Cerebellar Hemisphere	TYW1	Non-GB	Wald ratio	1	0.922269	0.970764	0.534891	1.76182
Cerebellum	TYW1	Non-GB	Wald ratio	1	0.922269	0.963833	0.459886	2.02001
Spinal Cord	MYO1D	GB	Wald ratio	1	0.922291	1.03114	0.556825	1.90949
Cerebellar Hemisphere	WRNIP1	Non-GB	Wald ratio	1	0.922363	1.04131	0.461331	2.35044
Cerebellum	CCDC171	Non-GB	Wald ratio	1	0.922371	1.03986	0.473754	2.28243
Amygdala	AGO1	All	Wald ratio	1	0.922379	0.970601	0.532549	1.76898
Hypothalamus	CTIF	All	Wald ratio	1	0.922391	1.0327	0.54051	1.97309
Cerebellar Hemisphere	ZMIZ1-AS1	GB	Wald ratio	1	0.922415	0.958376	0.407335	2.25486
Cortex	GEM	GB	Wald ratio	1	0.922461	0.955775	0.3844	2.37645
Caudate	KIAA0141	Non-GB	Wald ratio	1	0.922498	1.03917	0.479219	2.25339
Cerebellar Hemisphere	KIAA0141	Non-GB	Wald ratio	1	0.922498	0.967619	0.498535	1.87808
Spinal Cord	KIAA0141	Non-GB	Wald ratio	1	0.922498	1.02759	0.593823	1.77822
Hypothalamus	STX8	Non-GB	Wald ratio	1	0.922638	0.965474	0.475074	1.9621
Cerebellum	ENDOV	All	Wald ratio	1	0.922649	1.03295	0.536868	1.98743
Cerebellar Hemisphere	MRPL43	All	Wald ratio	1	0.922663	1.0162	0.734676	1.40559
Anterior Cingulate Cortex	SHTN1	All	Wald ratio	1	0.922695	0.988383	0.780589	1.25149
Caudate	C2orf76	All	Wald ratio	1	0.922724	1.03659	0.501439	2.14289
Cerebellar Hemisphere	C2orf76	All	Wald ratio	1	0.922724	1.03108	0.555571	1.91356
Cerebellum	C2orf76	All	Wald ratio	1	0.922724	1.03643	0.503015	2.13548
Nucleus Accumbens	C2orf76	All	Wald ratio	1	0.922724	1.03794	0.489114	2.20259
Substantia Nigra	SV2A	GB	Wald ratio	1	0.922874	1.02915	0.575207	1.84135
Frontal Cortex	SNHG17	Non-GB	Wald ratio	1	0.922885	1.02709	0.597824	1.76458
Anterior Cingulate Cortex	CALCOCO2	GB	Wald ratio	1	0.922912	1.02684	0.600559	1.75568
Amygdala	ENTPD3-AS1	GB	Wald ratio	1	0.922937	1.03171	0.548103	1.94202
Cerebellar Hemisphere	BICDL1	All	Wald ratio	1	0.922959	0.978081	0.624158	1.53269
Caudate	GSTO1	All	Wald ratio	1	0.923168	1.02495	0.621113	1.69137
Cortex	CCND3	GB	Wald ratio	1	0.923199	1.04953	0.392759	2.80457
Caudate	ATXN2L	GB	Wald ratio	1	0.923239	1.02287	0.645793	1.62011
Cerebellar Hemisphere	ATXN2L	GB	Wald ratio	1	0.923239	1.01972	0.685382	1.51717
Cerebellum	ATXN2L	GB	Wald ratio	1	0.923239	1.02189	0.657806	1.58749
Cortex	ATXN2L	GB	Wald ratio	1	0.923239	1.02151	0.66251	1.57506
Frontal Cortex	ATXN2L	GB	Wald ratio	1	0.923239	1.02119	0.666546	1.56454
Hypothalamus	ATXN2L	GB	Wald ratio	1	0.923239	1.02185	0.658274	1.58625
Cerebellar Hemisphere	ANKRD6	Non-GB	Wald ratio	1	0.92335	0.957574	0.395945	2.31585
Caudate	GOLGA8A	GB	Wald ratio	1	0.923397	1.07329	0.253838	4.53818
Hypothalamus	RP11-421L21.3	GB	Wald ratio	1	0.923403	0.961027	0.427362	2.1611
Amygdala	DDX51	GB	Wald ratio	1	0.923497	1.0255	0.613333	1.71466
Anterior Cingulate Cortex	DDX51	GB	Wald ratio	1	0.923497	1.02534	0.615241	1.7088
Caudate	DDX51	GB	Wald ratio	1	0.923497	0.969725	0.517779	1.81616
Cerebellar Hemisphere	DDX51	GB	Wald ratio	1	0.923497	1.02313	0.641525	1.63174
Cerebellum	DDX51	GB	Wald ratio	1	0.923497	1.02517	0.617207	1.7028
Cortex	DDX51	GB	Wald ratio	1	0.923497	1.0279	0.586213	1.80237
Frontal Cortex	DDX51	GB	Wald ratio	1	0.923497	1.02718	0.594253	1.77549
Hippocampus	DDX51	GB	Wald ratio	1	0.923497	1.03191	0.543528	1.95912
Hypothalamus	DDX51	GB	Wald ratio	1	0.923497	1.03073	0.555722	1.91175
Nucleus Accumbens	DDX51	GB	Wald ratio	1	0.923497	1.03481	0.514673	2.08062
Putamen	DDX51	GB	Wald ratio	1	0.923497	1.03297	0.532757	2.00285
Cortex	PRDM2	Non-GB	Wald ratio	1	0.923499	0.964167	0.457813	2.03056
Cerebellar Hemisphere	TUBGCP6	GB	Wald ratio	1	0.923579	0.960024	0.41712	2.20955
Nucleus Accumbens	PIP5K1C	All	Wald ratio	1	0.923621	0.962833	0.443883	2.08849
Frontal Cortex	CGNL1	Non-GB	Wald ratio	1	0.923655	0.956102	0.381739	2.39465
Caudate	FGD5	All	Wald ratio	1	0.923686	1.03171	0.544679	1.95423
Hippocampus	ENTPD3-AS1	GB	Wald ratio	1	0.923695	1.03383	0.523345	2.04225
Hypothalamus	RPL14	GB	Wald ratio	1	0.923695	0.96853	0.503429	1.86332
Cerebellum	FAM107A	Non-GB	Wald ratio	1	0.923715	0.943193	0.284911	3.12243
Cortex	FAM107A	Non-GB	Wald ratio	1	0.923715	1.05175	0.374422	2.95438
Frontal Cortex	FAM107A	Non-GB	Wald ratio	1	0.923715	1.04344	0.437011	2.49138
Cortex	LSM14B	Non-GB	Wald ratio	1	0.923732	0.963027	0.445308	2.08265
Anterior Cingulate Cortex	FAM98C	GB	Wald ratio	1	0.923741	1.02943	0.568455	1.86421
Spinal Cord	FAM98C	GB	Wald ratio	1	0.923741	1.0351	0.510786	2.0976
Cerebellum	UBE2Q2	All	Wald ratio	1	0.923807	0.956766	0.386758	2.36686
Amygdala	HDDC2	GB	Wald ratio	1	0.923824	1.02182	0.656445	1.59057
Cortex	CNNM2	Non-GB	Wald ratio	1	0.923869	1.07325	0.251762	4.57524
Amygdala	FABP6	GB	Wald ratio	1	0.924088	1.03316	0.528139	2.02109
Anterior Cingulate Cortex	FABP6	GB	Wald ratio	1	0.924088	0.964714	0.46077	2.01982
Caudate	FABP6	GB	Wald ratio	1	0.924088	0.967193	0.486995	1.92089
Cortex	FABP6	GB	Wald ratio	1	0.924088	0.954468	0.365983	2.48922
Frontal Cortex	FABP6	GB	Wald ratio	1	0.924088	0.960544	0.419664	2.19853
Hippocampus	FABP6	GB	Wald ratio	1	0.924088	1.04217	0.445593	2.43747
Hypothalamus	FABP6	GB	Wald ratio	1	0.924088	0.968344	0.499642	1.87672
Nucleus Accumbens	FABP6	GB	Wald ratio	1	0.924088	0.961723	0.430911	2.14641
Putamen	FABP6	GB	Wald ratio	1	0.924088	0.964251	0.456023	2.03889
Substantia Nigra	FABP6	GB	Wald ratio	1	0.924088	0.974998	0.579175	1.64134
Hippocampus	PER1	GB	Wald ratio	1	0.924096	1.02397	0.629016	1.66691
Hippocampus	JAK3	Non-GB	Wald ratio	1	0.924115	0.952824	0.352502	2.57552
Frontal Cortex	RPL32P3	Non-GB	Wald ratio	1	0.924133	1.0324	0.535612	1.98996
Hypothalamus	RPL32P3	Non-GB	Wald ratio	1	0.924133	1.03114	0.548523	1.9384
Nucleus Accumbens	RPL32P3	Non-GB	Wald ratio	1	0.924133	1.03183	0.541449	1.96632
Putamen	ILK	All	Wald ratio	1	0.924292	1.03518	0.507398	2.11193
Cerebellum	BDNF-AS	GB	Wald ratio	1	0.924316	1.04172	0.448271	2.4208
Hippocampus	BDNF-AS	GB	Wald ratio	1	0.924316	1.03275	0.531201	2.00785
Anterior Cingulate Cortex	DYDC2	All	Wald ratio	1	0.92438	1.0284	0.576843	1.83342
Cortex	SIN3B	Non-GB	Wald ratio	1	0.924391	1.05155	0.372407	2.9692
Cerebellar Hemisphere	FANCA	GB	Wald ratio	1	0.92447	1.02199	0.651808	1.60242
Anterior Cingulate Cortex	PGS1	GB	Wald ratio	1	0.924476	1.03371	0.520805	2.05175
Cerebellar Hemisphere	MTUS1	GB	Wald ratio	1	0.924497	0.960558	0.41791	2.20782
Amygdala	PTGR2	Non-GB	Wald ratio	1	0.924553	1.03119	0.5461	1.94717
Anterior Cingulate Cortex	PTGR2	Non-GB	Wald ratio	1	0.924553	0.967356	0.48671	1.92266
Cortex	PTGR2	Non-GB	Wald ratio	1	0.924553	1.04139	0.44985	2.41079
Putamen	PTGR2	Non-GB	Wald ratio	1	0.924553	0.969159	0.506776	1.85342
Caudate	RP11-182J1.18	GB	Wald ratio	1	0.924559	0.967322	0.486307	1.92412
Cerebellar Hemisphere	RP11-182J1.18	GB	Wald ratio	1	0.924559	0.970171	0.518355	1.81581
Cerebellum	RP11-182J1.18	GB	Wald ratio	1	0.924559	0.970901	0.526888	1.78909
Hypothalamus	RP11-182J1.18	GB	Wald ratio	1	0.924559	0.967349	0.486604	1.92305
Frontal Cortex	ALG8	All	Wald ratio	1	0.924577	1.02266	0.643035	1.62641
Amygdala	GHITM	All	Wald ratio	1	0.924589	1.02331	0.634974	1.64916
Anterior Cingulate Cortex	GHITM	All	Wald ratio	1	0.924589	1.0244	0.621786	1.68773
Frontal Cortex	GHITM	All	Wald ratio	1	0.924589	1.02552	0.608537	1.72825
Nucleus Accumbens	GHITM	All	Wald ratio	1	0.924589	1.03089	0.549037	1.93564
Caudate	TRAJ27	GB	Wald ratio	1	0.92459	0.955636	0.373428	2.44556
Caudate	TRAJ23	GB	Wald ratio	1	0.92459	0.955636	0.373428	2.44556
Caudate	TRAC	GB	Wald ratio	1	0.92459	0.955636	0.373428	2.44556
Caudate	TRAJ6	GB	Wald ratio	1	0.92459	0.955636	0.373428	2.44556
Caudate	TRAJ24	GB	Wald ratio	1	0.92459	0.955636	0.373428	2.44556
Caudate	TRAJ38	GB	Wald ratio	1	0.92459	0.955636	0.373428	2.44556
Caudate	TRAJ10	GB	Wald ratio	1	0.92459	0.955636	0.373428	2.44556
Caudate	TRAJ39	GB	Wald ratio	1	0.92459	0.955636	0.373428	2.44556
Nucleus Accumbens	TRAJ24	GB	Wald ratio	1	0.92459	0.966162	0.473671	1.97071
Nucleus Accumbens	TRAJ27	GB	Wald ratio	1	0.92459	0.966162	0.473671	1.97071
Nucleus Accumbens	TRAJ22	GB	Wald ratio	1	0.92459	0.966162	0.473671	1.97071
Nucleus Accumbens	TRAJ38	GB	Wald ratio	1	0.92459	0.966162	0.473671	1.97071
Nucleus Accumbens	TRAC	GB	Wald ratio	1	0.92459	0.966162	0.473671	1.97071
Nucleus Accumbens	TRAJ39	GB	Wald ratio	1	0.92459	0.966162	0.473671	1.97071
Nucleus Accumbens	TRAJ23	GB	Wald ratio	1	0.92459	0.966162	0.473671	1.97071
Nucleus Accumbens	TRAJ10	GB	Wald ratio	1	0.92459	0.966162	0.473671	1.97071
Cerebellar Hemisphere	CLUHP3	All	Wald ratio	1	0.924598	1.03222	0.535295	1.99043
Cortex	CSPG4P12	Non-GB	Wald ratio	1	0.924627	0.960117	0.413168	2.23111
Cortex	RHOT2	All	Wald ratio	1	0.924639	0.979296	0.634821	1.5107
Cortex	RP11-326C3.11	Non-GB	Wald ratio	1	0.924657	0.95595	0.375793	2.43177
Cortex	RP11-326C3.12	Non-GB	Wald ratio	1	0.924657	0.95595	0.375793	2.43177
Amygdala	TMF1	GB	Wald ratio	1	0.924667	0.971905	0.538377	1.75453
Hippocampus	ZNRD1ASP	GB	Wald ratio	1	0.924764	1.04391	0.427902	2.5467
Cerebellar Hemisphere	ASCC1	Non-GB	Wald ratio	1	0.924782	0.953409	0.35409	2.56711
Cerebellar Hemisphere	C19orf60	GB	Wald ratio	1	0.924791	1.04002	0.460464	2.34904
Cerebellum	RBCK1	All	Wald ratio	1	0.924802	0.963296	0.443122	2.0941
Caudate	NDUFB1	Non-GB	Wald ratio	1	0.924828	1.03329	0.523385	2.03995
Cortex	GABRD	Non-GB	Wald ratio	1	0.924836	1.04711	0.402366	2.725
Putamen	LINC02137	GB	Wald ratio	1	0.924914	1.0245	0.619343	1.69469
Anterior Cingulate Cortex	AC004985.12	Non-GB	Wald ratio	1	0.924944	0.967358	0.484981	1.92952
Anterior Cingulate Cortex	AC004951.6	Non-GB	Wald ratio	1	0.924944	0.967358	0.484981	1.92952
Anterior Cingulate Cortex	AC004951.5	Non-GB	Wald ratio	1	0.924944	0.967358	0.484981	1.92952
Cerebellar Hemisphere	AC004951.6	Non-GB	Wald ratio	1	0.924944	0.96421	0.451713	2.05817
Cerebellar Hemisphere	AC004951.5	Non-GB	Wald ratio	1	0.924944	0.96421	0.451713	2.05817
Cerebellum	AC004951.5	Non-GB	Wald ratio	1	0.924944	0.962153	0.43116	2.14709
Cerebellum	AC004951.6	Non-GB	Wald ratio	1	0.924944	0.962153	0.43116	2.14709
Cerebellum	AC004985.12	Non-GB	Wald ratio	1	0.924944	1.0382	0.475934	2.26473
Cortex	AC004951.5	Non-GB	Wald ratio	1	0.924944	0.960119	0.411716	2.23899
Cortex	AC004951.6	Non-GB	Wald ratio	1	0.924944	0.960119	0.411716	2.23899
Cortex	AC004985.12	Non-GB	Wald ratio	1	0.924944	0.960119	0.411716	2.23899
Frontal Cortex	AC004951.5	Non-GB	Wald ratio	1	0.924944	0.957915	0.391591	2.34327
Frontal Cortex	AC004951.6	Non-GB	Wald ratio	1	0.924944	0.957915	0.391591	2.34327
Frontal Cortex	AC004985.12	Non-GB	Wald ratio	1	0.924944	1.04039	0.456527	2.37095
Hippocampus	AC004951.5	Non-GB	Wald ratio	1	0.924944	1.05259	0.36236	3.05759
Hippocampus	AC004951.6	Non-GB	Wald ratio	1	0.924944	1.05259	0.36236	3.05759
Hypothalamus	AC004985.12	Non-GB	Wald ratio	1	0.924944	1.04604	0.410033	2.66858
Hypothalamus	AC004951.6	Non-GB	Wald ratio	1	0.924944	1.04604	0.410033	2.66858
Hypothalamus	AC004951.5	Non-GB	Wald ratio	1	0.924944	1.04604	0.410033	2.66858
Nucleus Accumbens	AC004951.5	Non-GB	Wald ratio	1	0.924944	1.05457	0.349115	3.18556
Nucleus Accumbens	AC004951.6	Non-GB	Wald ratio	1	0.924944	1.05457	0.349115	3.18556
Nucleus Accumbens	AC004985.12	Non-GB	Wald ratio	1	0.924944	1.04794	0.395587	2.77607
Spinal Cord	AC004985.12	Non-GB	Wald ratio	1	0.924944	1.03569	0.499351	2.14808
Spinal Cord	AC004951.6	Non-GB	Wald ratio	1	0.924944	1.03569	0.499351	2.14808
Spinal Cord	AC004951.5	Non-GB	Wald ratio	1	0.924944	1.03569	0.499351	2.14808
Substantia Nigra	AC004985.12	Non-GB	Wald ratio	1	0.924944	1.04155	0.446539	2.4294
Substantia Nigra	AC004951.5	Non-GB	Wald ratio	1	0.924944	1.04155	0.446539	2.4294
Substantia Nigra	AC004951.6	Non-GB	Wald ratio	1	0.924944	1.04155	0.446539	2.4294
Caudate	TAF1C	GB	Wald ratio	1	0.924988	1.03972	0.462132	2.3392
Cerebellar Hemisphere	TAF1C	GB	Wald ratio	1	0.924988	1.02726	0.586841	1.79821
Cerebellum	TAF1C	GB	Wald ratio	1	0.924988	1.02938	0.563369	1.88086
Cortex	TAF1C	GB	Wald ratio	1	0.924988	1.03102	0.545864	1.94738
Frontal Cortex	TAF1C	GB	Wald ratio	1	0.924988	1.03132	0.542718	1.95981
Hippocampus	TAF1C	GB	Wald ratio	1	0.924988	1.03084	0.547729	1.94008
Hypothalamus	TAF1C	GB	Wald ratio	1	0.924988	1.04338	0.431011	2.52581
Nucleus Accumbens	TAF1C	GB	Wald ratio	1	0.924988	1.04162	0.445721	2.43419
Putamen	TAF1C	GB	Wald ratio	1	0.924988	1.04514	0.416917	2.61997
Spinal Cord	TAF1C	GB	Wald ratio	1	0.924988	1.02799	0.578638	1.8263
Nucleus Accumbens	MPHOSPH8	Non-GB	Wald ratio	1	0.925003	0.953854	0.35667	2.55092
Putamen	ATP5C1	Non-GB	Wald ratio	1	0.925045	0.953646	0.354777	2.56341
Anterior Cingulate Cortex	STPG1	GB	Wald ratio	1	0.925117	0.977698	0.610858	1.56484
Hypothalamus	STPG1	GB	Wald ratio	1	0.925117	0.976139	0.589919	1.61522
Caudate	EIF4ENIF1	Non-GB	Wald ratio	1	0.925185	0.966165	0.471023	1.98181
Cerebellum	EIF4ENIF1	Non-GB	Wald ratio	1	0.925185	1.04209	0.440712	2.4641
Hippocampus	EIF4ENIF1	Non-GB	Wald ratio	1	0.925185	0.965249	0.461341	2.01956
Spinal Cord	RP11-572M11.4	Non-GB	Wald ratio	1	0.925253	1.03122	0.542523	1.96013
Cerebellar Hemisphere	NDUFS6	GB	Wald ratio	1	0.92527	1.03012	0.554058	1.91524
Cortex	NDUFS6	GB	Wald ratio	1	0.92527	1.03296	0.524597	2.03394
Amygdala	CCDC191	GB	Wald ratio	1	0.92528	0.978096	0.61569	1.55382
Anterior Cingulate Cortex	ANKRD45	GB	Wald ratio	1	0.925285	1.02511	0.610476	1.72136
Cortex	ANKRD45	GB	Wald ratio	1	0.925285	1.04207	0.440441	2.46549
Cerebellum	DDX11	GB	Wald ratio	1	0.925298	1.03062	0.548604	1.93616
Cortex	GLB1L3	GB	Wald ratio	1	0.925371	1.04406	0.42358	2.57343
Nucleus Accumbens	ACTR1B	GB	Wald ratio	1	0.925403	1.04118	0.447327	2.42342
Anterior Cingulate Cortex	MS4A7	GB	Wald ratio	1	0.925466	0.964128	0.448478	2.07266
Anterior Cingulate Cortex	MRPL32	GB	Wald ratio	1	0.925477	0.9671	0.479773	1.94943
Caudate	MRPL32	GB	Wald ratio	1	0.925477	0.961951	0.42671	2.16857
Substantia Nigra	MRPL32	GB	Wald ratio	1	0.925477	0.973583	0.55557	1.70611
Cortex	LGALS8	All	Wald ratio	1	0.925483	1.03397	0.513423	2.08229
Frontal Cortex	LGALS8	All	Wald ratio	1	0.925483	1.02909	0.564257	1.87685
Cerebellar Hemisphere	PAPSS1	GB	Wald ratio	1	0.925497	1.02652	0.593118	1.7766
Cortex	PAPSS1	GB	Wald ratio	1	0.925497	1.04339	0.428388	2.54128
Putamen	PAPSS1	GB	Wald ratio	1	0.925497	1.02832	0.572736	1.84628
Cerebellum	UIMC1	Non-GB	Wald ratio	1	0.925542	0.951404	0.334676	2.70462
Hypothalamus	C5orf15	Non-GB	Wald ratio	1	0.925546	1.02609	0.597794	1.76126
Putamen	AGAP6	GB	Wald ratio	1	0.925548	0.964279	0.449644	2.06794
Cerebellum	RP11-141C7.2	GB	Wald ratio	1	0.925572	1.04208	0.438842	2.47454
Cerebellar Hemisphere	AKR7L	GB	Wald ratio	1	0.925676	0.946654	0.299194	2.99522
Cortex	CREG2	Non-GB	Wald ratio	1	0.925686	0.953219	0.348309	2.60868
Cerebellar Hemisphere	C1orf145	Non-GB	Wald ratio	1	0.925706	1.03617	0.491029	2.18652
Putamen	IFT122	Non-GB	Wald ratio	1	0.925766	0.96576	0.464061	2.00985
Cerebellum	GPR135	GB	Wald ratio	1	0.925781	1.03576	0.494526	2.16935
Cerebellum	L3HYPDH	GB	Wald ratio	1	0.925781	1.03576	0.494526	2.16935
Cerebellum	RFPL2	Non-GB	Wald ratio	1	0.925818	0.95371	0.351651	2.58655
Cortex	PQLC1	GB	Wald ratio	1	0.92584	1.05363	0.3507	3.16549
Nucleus Accumbens	PQLC1	GB	Wald ratio	1	0.92584	1.06181	0.300307	3.7543
Spinal Cord	ADCK1	GB	Wald ratio	1	0.925852	1.02502	0.609078	1.72502
Amygdala	DDX60L	All	Wald ratio	1	0.925893	1.01561	0.732746	1.40767
Frontal Cortex	DDX60L	All	Wald ratio	1	0.925893	1.02021	0.669293	1.5551
Hypothalamus	DDX60L	All	Wald ratio	1	0.925893	1.01894	0.686121	1.51321
Nucleus Accumbens	RP11-705C15.2	Non-GB	Wald ratio	1	0.92599	1.05589	0.335193	3.32614
Spinal Cord	RP11-705C15.2	Non-GB	Wald ratio	1	0.92599	1.02927	0.56001	1.89173
Hippocampus	OSGEP	GB	Wald ratio	1	0.92604	1.03961	0.457824	2.36069
Cerebellar Hemisphere	PQLC2	GB	Wald ratio	1	0.926085	1.04103	0.445188	2.43433
Nucleus Accumbens	RNPC3	GB	Wald ratio	1	0.926096	0.963302	0.437181	2.12258
Cerebellum	C15orf40	Non-GB	Wald ratio	1	0.926117	0.946973	0.299368	2.99551
Caudate	AC114730.3	GB	Wald ratio	1	0.92614	1.03867	0.465679	2.31669
Cortex	AC114730.3	GB	Wald ratio	1	0.92614	1.03905	0.462223	2.33575
Frontal Cortex	AC114730.3	GB	Wald ratio	1	0.92614	1.03348	0.515105	2.07353
Hippocampus	AC114730.3	GB	Wald ratio	1	0.92614	1.02949	0.556902	1.90311
Hypothalamus	AC114730.3	GB	Wald ratio	1	0.92614	1.0305	0.545986	1.94497
Putamen	AC114730.3	GB	Wald ratio	1	0.92614	1.03515	0.49865	2.14887
Spinal Cord	AC114730.3	GB	Wald ratio	1	0.92614	1.02833	0.569687	1.85621
Substantia Nigra	AC114730.3	GB	Wald ratio	1	0.92614	1.02387	0.621725	1.68615
Anterior Cingulate Cortex	OSER1	Non-GB	Wald ratio	1	0.926159	0.964755	0.451711	2.0605
Cerebellar Hemisphere	OSER1	Non-GB	Wald ratio	1	0.926159	0.967874	0.485184	1.93077
Spinal Cord	UGP2	Non-GB	Wald ratio	1	0.926226	1.02599	0.596028	1.76612
Frontal Cortex	SEC16B	All	Wald ratio	1	0.926312	1.03894	0.462365	2.33452
Cortex	COL9A2	Non-GB	Wald ratio	1	0.926318	1.04694	0.396035	2.76762
Nucleus Accumbens	COL9A2	Non-GB	Wald ratio	1	0.926318	1.05169	0.361417	3.06032
Cerebellum	LSM14A	GB	Wald ratio	1	0.926321	0.953283	0.345807	2.62791
Cerebellar Hemisphere	ASIC3	Non-GB	Wald ratio	1	0.926338	1.03495	0.499625	2.14384
Substantia Nigra	MMAB	GB	Wald ratio	1	0.926342	0.987594	0.757944	1.28683
Cerebellum	PLPP4	Non-GB	Wald ratio	1	0.926349	1.05173	0.360935	3.06467
Anterior Cingulate Cortex	UBR4	Non-GB	Wald ratio	1	0.92645	1.02669	0.586926	1.79594
Cortex	UBR4	Non-GB	Wald ratio	1	0.92645	1.03351	0.513278	2.08104
Hippocampus	UBR4	Non-GB	Wald ratio	1	0.92645	1.03164	0.532423	1.99896
Cerebellar Hemisphere	LINC00667	All	Wald ratio	1	0.926453	0.976569	0.590288	1.61563
Cerebellum	LINC00667	All	Wald ratio	1	0.926453	0.971347	0.523954	1.80076
Hippocampus	LINC00667	All	Wald ratio	1	0.926453	0.968359	0.48927	1.91657
Cortex	HLA-DQB2	Non-GB	Wald ratio	1	0.926476	1.03659	0.483209	2.2237
Cortex	HLA-DQB1	Non-GB	Wald ratio	1	0.926476	1.03659	0.483209	2.2237
Substantia Nigra	HLA-DQB2	Non-GB	Wald ratio	1	0.926476	0.977696	0.605527	1.57861
Substantia Nigra	HLA-DQB1	Non-GB	Wald ratio	1	0.926476	0.977696	0.605527	1.57861
Cerebellum	ITPK1	Non-GB	Wald ratio	1	0.926489	0.956811	0.374549	2.44424
Cortex	FASTK	Non-GB	Wald ratio	1	0.926505	1.04894	0.380039	2.89517
Nucleus Accumbens	GABPB1-AS1	Non-GB	Wald ratio	1	0.92652	0.962402	0.426223	2.17308
Cortex	CBWD1	Non-GB	Wald ratio	1	0.926526	0.960193	0.404952	2.27674
Frontal Cortex	CBWD1	Non-GB	Wald ratio	1	0.926526	0.962155	0.423771	2.18453
Hypothalamus	CBWD1	Non-GB	Wald ratio	1	0.926526	0.9675	0.479369	1.95268
Nucleus Accumbens	CBWD1	Non-GB	Wald ratio	1	0.926526	0.961767	0.419981	2.20247
Frontal Cortex	MVK	GB	Wald ratio	1	0.92657	0.95461	0.355451	2.56373
Amygdala	TBC1D31	GB	Wald ratio	1	0.926722	0.980591	0.645777	1.489
Substantia Nigra	TBC1D31	GB	Wald ratio	1	0.926722	0.980795	0.648781	1.48272
Hypothalamus	RSPH1	GB	Wald ratio	1	0.926748	1.03187	0.528667	2.01402
Cortex	CDC16	GB	Wald ratio	1	0.926767	1.03837	0.465186	2.31782
Nucleus Accumbens	ZNF500	All	Wald ratio	1	0.926789	0.960733	0.408791	2.25789
Nucleus Accumbens	ERICH5	Non-GB	Wald ratio	1	0.92687	1.07374	0.234974	4.90662
Hippocampus	NDUFAF1	All	Wald ratio	1	0.926877	1.0396	0.453557	2.38289
Hypothalamus	EEF1AKMT1	GB	Wald ratio	1	0.92693	1.03293	0.516785	2.06459
Cerebellar Hemisphere	MPHOSPH6	Non-GB	Wald ratio	1	0.927079	0.961419	0.41397	2.23283
Anterior Cingulate Cortex	BOD1L1	All	Wald ratio	1	0.927137	1.02392	0.616985	1.69924
Cerebellar Hemisphere	BOD1L1	All	Wald ratio	1	0.927137	1.0304	0.54235	1.95762
Cerebellum	BOD1L1	All	Wald ratio	1	0.927137	1.03175	0.527984	2.01618
Cerebellum	RP11-71E19.1	All	Wald ratio	1	0.927183	0.962622	0.425244	2.17908
Caudate	CHDH	All	Wald ratio	1	0.92721	0.968966	0.492675	1.90571
Spinal Cord	CMB9-22P13.1	Non-GB	Wald ratio	1	0.927234	1.04103	0.43919	2.46761
Cerebellum	MARS	All	Wald ratio	1	0.927249	0.986983	0.745004	1.30756
Anterior Cingulate Cortex	TPTE2P6	All	Wald ratio	1	0.92729	0.973411	0.545659	1.73648
Cortex	TPTE2P6	All	Wald ratio	1	0.92729	0.965765	0.457023	2.04082
Amygdala	PCSK4	Non-GB	Wald ratio	1	0.927381	1.04514	0.40438	2.70123
Substantia Nigra	SYT9	GB	Wald ratio	1	0.927465	0.979394	0.62556	1.53337
Amygdala	RABGEF1	Non-GB	Wald ratio	1	0.927486	1.02184	0.641723	1.6271
Amygdala	RP4-756H11.3	Non-GB	Wald ratio	1	0.927486	1.02184	0.641723	1.6271
Cerebellar Hemisphere	GS1-124K5.12	Non-GB	Wald ratio	1	0.927486	0.970891	0.513885	1.83432
Hippocampus	RP4-756H11.3	Non-GB	Wald ratio	1	0.927486	1.02495	0.602805	1.74273
Hippocampus	RABGEF1	Non-GB	Wald ratio	1	0.927486	1.02495	0.602805	1.74273
Cerebellum	CEP104	GB	Wald ratio	1	0.927543	1.049	0.37412	2.94129
Frontal Cortex	TM2D1	Non-GB	Wald ratio	1	0.927596	1.04473	0.406506	2.685
Hypothalamus	TM2D1	Non-GB	Wald ratio	1	0.927596	1.04247	0.425057	2.5567
Substantia Nigra	NMRAL1	GB	Wald ratio	1	0.927608	1.02205	0.638471	1.63607
Cortex	ACSS3	All	Wald ratio	1	0.927637	0.966984	0.468539	1.99569
Cerebellum	FAM32A	All	Wald ratio	1	0.927676	1.04064	0.440261	2.45976
Cortex	FAM32A	All	Wald ratio	1	0.927676	1.03397	0.502633	2.12698
Spinal Cord	TMEM230	GB	Wald ratio	1	0.927682	0.975296	0.568241	1.67394
Hippocampus	TMEM173	GB	Wald ratio	1	0.927743	1.02598	0.589375	1.78602
Cerebellum	AIFM3	GB	Wald ratio	1	0.927791	1.02324	0.622581	1.68174
Cerebellar Hemisphere	PPP5C	Non-GB	Wald ratio	1	0.927823	0.959642	0.393554	2.33999
Amygdala	GATS	Non-GB	Wald ratio	1	0.927825	1.02079	0.65398	1.59334
Cerebellar Hemisphere	GATS	Non-GB	Wald ratio	1	0.927825	0.976593	0.584976	1.63038
Cerebellar Hemisphere	GPC2	Non-GB	Wald ratio	1	0.927825	0.976593	0.584976	1.63038
Hippocampus	GATS	Non-GB	Wald ratio	1	0.927825	1.0223	0.634309	1.64762
Hypothalamus	GATS	Non-GB	Wald ratio	1	0.927825	1.0236	0.617869	1.69577
Spinal Cord	GATS	Non-GB	Wald ratio	1	0.927825	0.983405	0.684654	1.41252
Putamen	ASAH1	GB	Wald ratio	1	0.927857	1.03595	0.482244	2.22542
Nucleus Accumbens	PIP5K1C	GB	Wald ratio	1	0.927858	0.95705	0.370009	2.47547
Anterior Cingulate Cortex	HSD17B7P2	All	Wald ratio	1	0.927884	1.01359	0.756684	1.35772
Frontal Cortex	CCDC82	Non-GB	Wald ratio	1	0.927913	0.960135	0.397716	2.31788
Hippocampus	WASHC3	Non-GB	Wald ratio	1	0.927971	1.03034	0.538979	1.96964
Cerebellum	TTC12	All	Wald ratio	1	0.927995	1.01935	0.672703	1.54462
Cortex	TTC12	All	Wald ratio	1	0.927995	1.02117	0.648305	1.60848
Frontal Cortex	ATP5H	All	Wald ratio	1	0.928171	0.976263	0.579062	1.64592
Cerebellum	ZNF444	All	Wald ratio	1	0.928173	1.04302	0.417375	2.60652
Amygdala	PTPRZ1	All	Wald ratio	1	0.928187	1.01573	0.723357	1.42628
Hypothalamus	PTPRZ1	All	Wald ratio	1	0.928187	1.0292	0.550417	1.92444
Cerebellum	ALKBH3	All	Wald ratio	1	0.928234	1.04699	0.385412	2.84422
Caudate	LINC00511	Non-GB	Wald ratio	1	0.928235	1.0485	0.374095	2.93868
Cerebellar Hemisphere	LINC00511	Non-GB	Wald ratio	1	0.928235	1.03416	0.497881	2.14808
Cerebellum	LINC00511	Non-GB	Wald ratio	1	0.928235	1.04276	0.419215	2.59378
Cortex	LINC00511	Non-GB	Wald ratio	1	0.928235	1.05296	0.342509	3.23708
Frontal Cortex	LINC00511	Non-GB	Wald ratio	1	0.928235	1.03945	0.44788	2.41236
Nucleus Accumbens	LINC00511	Non-GB	Wald ratio	1	0.928235	1.0372	0.468472	2.29636
Substantia Nigra	LINC00511	Non-GB	Wald ratio	1	0.928235	1.02627	0.583641	1.8046
Amygdala	AC024560.3	Non-GB	Wald ratio	1	0.928334	0.977674	0.59773	1.59913
Anterior Cingulate Cortex	AC024560.3	Non-GB	Wald ratio	1	0.928334	0.975659	0.570266	1.66924
Caudate	AC024560.3	Non-GB	Wald ratio	1	0.928334	0.968412	0.48115	1.94913
Cerebellar Hemisphere	AC024560.3	Non-GB	Wald ratio	1	0.928334	0.975487	0.567978	1.67537
Cortex	AC024560.3	Non-GB	Wald ratio	1	0.928334	0.973088	0.536981	1.76338
Hippocampus	AC024560.3	Non-GB	Wald ratio	1	0.928334	0.971611	0.518711	1.81995
Nucleus Accumbens	AC024560.3	Non-GB	Wald ratio	1	0.928334	0.969872	0.497956	1.88902
Putamen	AC024560.3	Non-GB	Wald ratio	1	0.928334	0.970854	0.509581	1.84967
Substantia Nigra	AC024560.3	Non-GB	Wald ratio	1	0.928334	0.978655	0.611544	1.56614
Anterior Cingulate Cortex	NDUFA12	GB	Wald ratio	1	0.928342	1.02746	0.569363	1.85412
Caudate	NDUFA12	GB	Wald ratio	1	0.928342	1.03474	0.491528	2.1783
Cerebellar Hemisphere	NDUFA12	GB	Wald ratio	1	0.928342	1.03815	0.459031	2.34791
Cerebellum	NDUFA12	GB	Wald ratio	1	0.928342	1.042	0.425023	2.55462
Cortex	NDUFA12	GB	Wald ratio	1	0.928342	1.03708	0.468996	2.29328
Frontal Cortex	NDUFA12	GB	Wald ratio	1	0.928342	1.03481	0.490859	2.18156
Putamen	NDUFA12	GB	Wald ratio	1	0.928342	1.03117	0.528196	2.01311
Amygdala	ITGB2	GB	Wald ratio	1	0.928429	0.983635	0.686217	1.40996
Anterior Cingulate Cortex	ITGB2	GB	Wald ratio	1	0.928429	0.983603	0.685714	1.4109
Caudate	ITGB2	GB	Wald ratio	1	0.928429	0.979785	0.627471	1.52992
Cerebellar Hemisphere	ITGB2	GB	Wald ratio	1	0.928429	0.976001	0.574432	1.65829
Cortex	ITGB2	GB	Wald ratio	1	0.928429	0.977315	0.592353	1.61246
Frontal Cortex	ITGB2	GB	Wald ratio	1	0.928429	0.980047	0.631309	1.52143
Hippocampus	ITGB2	GB	Wald ratio	1	0.928429	0.982006	0.660749	1.45946
Hypothalamus	ITGB2	GB	Wald ratio	1	0.928429	0.981445	0.652193	1.47692
Nucleus Accumbens	ITGB2	GB	Wald ratio	1	0.928429	0.980426	0.636901	1.50924
Putamen	ITGB2	GB	Wald ratio	1	0.928429	0.980681	0.640694	1.50108
Spinal Cord	ITGB2	GB	Wald ratio	1	0.928429	0.985082	0.709628	1.36746
Substantia Nigra	ITGB2	GB	Wald ratio	1	0.928429	0.985515	0.716789	1.35499
Caudate	IQCB1	GB	Wald ratio	1	0.928445	0.96682	0.462912	2.01926
Cerebellar Hemisphere	IQCB1	GB	Wald ratio	1	0.928445	0.973527	0.542044	1.74848
Cerebellum	IQCB1	GB	Wald ratio	1	0.928445	0.96605	0.454572	2.05304
Putamen	IQCB1	GB	Wald ratio	1	0.928445	0.973492	0.541599	1.74979
Substantia Nigra	IQCB1	GB	Wald ratio	1	0.928445	0.979625	0.625078	1.53527
Caudate	CDKN1B	Non-GB	Wald ratio	1	0.928457	0.970895	0.509501	1.85012
Amygdala	SH2B1	GB	Wald ratio	1	0.92849	0.968845	0.485347	1.934
Substantia Nigra	ELOVL7	Non-GB	Wald ratio	1	0.928499	1.0264	0.580976	1.81331
Substantia Nigra	COX6C	Non-GB	Wald ratio	1	0.9285	0.982638	0.670269	1.44058
Anterior Cingulate Cortex	NUDT21	GB	Wald ratio	1	0.928524	1.02078	0.651238	1.60003
Anterior Cingulate Cortex	BBS2	GB	Wald ratio	1	0.928524	1.02078	0.651238	1.60003
Caudate	BBS2	GB	Wald ratio	1	0.928524	1.02203	0.634864	1.64531
Caudate	NUDT21	GB	Wald ratio	1	0.928524	1.02203	0.634864	1.64531
Frontal Cortex	BBS2	GB	Wald ratio	1	0.928524	1.02404	0.609334	1.721
Frontal Cortex	NUDT21	GB	Wald ratio	1	0.928524	1.02404	0.609334	1.721
Spinal Cord	BBS2	GB	Wald ratio	1	0.928524	0.979343	0.620662	1.54531
Putamen	SPAG16	Non-GB	Wald ratio	1	0.928623	0.962355	0.415626	2.22827
Amygdala	FOPNL	GB	Wald ratio	1	0.928628	1.02876	0.553226	1.91303
Caudate	FOPNL	GB	Wald ratio	1	0.928628	1.03285	0.509156	2.0952
Cerebellar Hemisphere	FOPNL	GB	Wald ratio	1	0.928628	1.03086	0.530161	2.00441
Frontal Cortex	FOPNL	GB	Wald ratio	1	0.928628	1.04003	0.440648	2.45469
Hypothalamus	FOPNL	GB	Wald ratio	1	0.928628	1.02855	0.555477	1.90453
Frontal Cortex	HLA-DMA	GB	Wald ratio	1	0.928634	0.976899	0.585753	1.62924
Anterior Cingulate Cortex	UBE2I	All	Wald ratio	1	0.928652	0.975206	0.562893	1.68953
Cerebellar Hemisphere	LINC-PINT	Non-GB	Wald ratio	1	0.928652	1.04118	0.43041	2.51867
Cerebellum	LINC-PINT	Non-GB	Wald ratio	1	0.928652	1.04494	0.399239	2.73493
Hypothalamus	AC058791.1	Non-GB	Wald ratio	1	0.928652	1.02778	0.564129	1.87251
Hippocampus	CBY1	GB	Wald ratio	1	0.92871	1.03955	0.444443	2.4315
Anterior Cingulate Cortex	BRK1	Non-GB	Wald ratio	1	0.928712	0.977292	0.590855	1.61647
Hypothalamus	PLEKHH3	GB	Wald ratio	1	0.928722	1.04631	0.38806	2.82111
Anterior Cingulate Cortex	SH3YL1	Non-GB	Wald ratio	1	0.928811	1.01923	0.671052	1.54807
Cerebellar Hemisphere	SH3YL1	Non-GB	Wald ratio	1	0.928811	1.02136	0.64247	1.62368
Cerebellum	SH3YL1	Non-GB	Wald ratio	1	0.928811	1.02301	0.621115	1.68494
Cortex	SH3YL1	Non-GB	Wald ratio	1	0.928811	1.02325	0.617998	1.69425
Caudate	PEX3	Non-GB	Wald ratio	1	0.928819	0.958223	0.375688	2.44403
Hypothalamus	IL18	All	Wald ratio	1	0.928829	1.0298	0.540609	1.96166
Hypothalamus	SRRT	All	Wald ratio	1	0.928832	1.02412	0.607044	1.72775
Spinal Cord	HLA-C	Non-GB	Wald ratio	1	0.928906	0.984124	0.692426	1.39871
Spinal Cord	HLA-B	Non-GB	Wald ratio	1	0.928906	0.984124	0.692426	1.39871
Cerebellum	STK19B	All	Wald ratio	1	0.928916	0.974139	0.547788	1.73233
Cerebellum	STK19	All	Wald ratio	1	0.928916	0.974139	0.547788	1.73233
Caudate	NUP88	GB	Wald ratio	1	0.928929	0.961414	0.404918	2.28273
Hippocampus	NUP88	GB	Wald ratio	1	0.928929	0.96563	0.447736	2.08257
Hippocampus	ENPP5	Non-GB	Wald ratio	1	0.929007	0.960577	0.396508	2.32708
Nucleus Accumbens	GS1-124K5.12	Non-GB	Wald ratio	1	0.929007	0.968765	0.48198	1.94719
Spinal Cord	GS1-124K5.12	Non-GB	Wald ratio	1	0.929007	0.980725	0.639141	1.50487
Hippocampus	KATNAL2	GB	Wald ratio	1	0.929086	0.963755	0.427417	2.17311
Cerebellar Hemisphere	KARS	All	Wald ratio	1	0.929096	1.03179	0.517819	2.05593
Putamen	PER1	Non-GB	Wald ratio	1	0.929122	0.956734	0.361014	2.53547
Frontal Cortex	CUL9	GB	Wald ratio	1	0.929124	1.0284	0.554823	1.90621
Anterior Cingulate Cortex	SIRT2	All	Wald ratio	1	0.92914	1.02897	0.548358	1.93081
Caudate	SIRT2	All	Wald ratio	1	0.92914	1.03992	0.438872	2.46411
Cerebellar Hemisphere	SIRT2	All	Wald ratio	1	0.92914	1.02513	0.593223	1.77149
Cerebellum	SIRT2	All	Wald ratio	1	0.92914	1.03032	0.533392	1.99021
Cortex	SIRT2	All	Wald ratio	1	0.92914	1.03708	0.464793	2.31403
Frontal Cortex	SIRT2	All	Wald ratio	1	0.92914	1.03115	0.524449	2.0274
Hypothalamus	SIRT2	All	Wald ratio	1	0.92914	1.03222	0.513171	2.07625
Nucleus Accumbens	SIRT2	All	Wald ratio	1	0.92914	1.03741	0.461724	2.33088
Cerebellar Hemisphere	SH2B1	GB	Wald ratio	1	0.929173	1.03048	0.531514	1.99785
Cerebellar Hemisphere	TUBGCP5	GB	Wald ratio	1	0.929201	0.960488	0.394703	2.33729
Spinal Cord	TBCB	GB	Wald ratio	1	0.929207	1.02799	0.559112	1.89007
Cerebellar Hemisphere	PIK3IP1	Non-GB	Wald ratio	1	0.929221	0.957606	0.36818	2.49065
Amygdala	ODF2L	All	Wald ratio	1	0.929252	1.01627	0.711679	1.45122
Anterior Cingulate Cortex	ODF2L	All	Wald ratio	1	0.929252	1.01908	0.671459	1.54666
Caudate	ODF2L	All	Wald ratio	1	0.929252	1.01911	0.671035	1.54773
Cerebellar Hemisphere	ODF2L	All	Wald ratio	1	0.929252	1.01835	0.68159	1.52151
Cerebellum	ODF2L	All	Wald ratio	1	0.929252	1.02156	0.637935	1.63587
Frontal Cortex	ODF2L	All	Wald ratio	1	0.929252	1.01953	0.665204	1.56259
Hippocampus	ODF2L	All	Wald ratio	1	0.929252	1.01923	0.669372	1.55194
Hypothalamus	ODF2L	All	Wald ratio	1	0.929252	1.0199	0.660102	1.57582
Nucleus Accumbens	ODF2L	All	Wald ratio	1	0.929252	1.02317	0.617051	1.69659
Putamen	ODF2L	All	Wald ratio	1	0.929252	1.02369	0.610529	1.71644
Spinal Cord	ODF2L	All	Wald ratio	1	0.929252	1.01778	0.689742	1.50183
Substantia Nigra	ODF2L	All	Wald ratio	1	0.929252	1.01904	0.672025	1.54524
Frontal Cortex	CCNL2	Non-GB	Wald ratio	1	0.929253	1.05459	0.32619	3.40956
Amygdala	DHRS1	All	Wald ratio	1	0.929288	0.984041	0.689759	1.40388
Anterior Cingulate Cortex	DHRS1	All	Wald ratio	1	0.929288	0.984854	0.703033	1.37965
Caudate	DHRS1	All	Wald ratio	1	0.929288	0.98022	0.630505	1.52391
Cerebellar Hemisphere	DHRS1	All	Wald ratio	1	0.929288	0.981289	0.646571	1.48928
Cerebellum	DHRS1	All	Wald ratio	1	0.929288	0.981865	0.655387	1.47098
Cortex	DHRS1	All	Wald ratio	1	0.929288	0.981798	0.654359	1.47308
Frontal Cortex	DHRS1	All	Wald ratio	1	0.929288	0.979459	0.619304	1.54906
Hippocampus	DHRS1	All	Wald ratio	1	0.929288	0.984348	0.694746	1.39467
Hypothalamus	DHRS1	All	Wald ratio	1	0.929288	0.982261	0.66153	1.45849
Nucleus Accumbens	DHRS1	All	Wald ratio	1	0.929288	0.981308	0.646861	1.48867
Putamen	DHRS1	All	Wald ratio	1	0.929288	0.982785	0.66972	1.44219
Spinal Cord	DHRS1	All	Wald ratio	1	0.929288	0.986631	0.732907	1.32819
Substantia Nigra	DHRS1	All	Wald ratio	1	0.929288	0.985776	0.718396	1.35267
Spinal Cord	GATB	All	Wald ratio	1	0.929346	0.976857	0.582169	1.63913
Hippocampus	TSNARE1	GB	Wald ratio	1	0.929348	0.966754	0.45784	2.04135
Cerebellum	C11orf63	GB	Wald ratio	1	0.929383	0.94878	0.29658	3.03522
Amygdala	FABP3	GB	Wald ratio	1	0.929393	0.980651	0.636528	1.51082
Cerebellar Hemisphere	SYNRG	GB	Wald ratio	1	0.929443	0.963466	0.422717	2.19595
Nucleus Accumbens	POLRMT	All	Wald ratio	1	0.929667	0.975331	0.56009	1.69842
Cerebellar Hemisphere	GNL3	Non-GB	Wald ratio	1	0.929703	0.969807	0.490759	1.91647
Cortex	OSER1	Non-GB	Wald ratio	1	0.929745	0.968881	0.479789	1.95655
Hypothalamus	OSER1	Non-GB	Wald ratio	1	0.929745	0.966216	0.450055	2.07436
Anterior Cingulate Cortex	FAHD2CP	Non-GB	Wald ratio	1	0.929745	1.02964	0.537859	1.97107
Hippocampus	CD151	GB	Wald ratio	1	0.92981	0.96594	0.44676	2.08846
Spinal Cord	JAG2	GB	Wald ratio	1	0.929886	0.976114	0.569667	1.67256
Spinal Cord	NUDT14	GB	Wald ratio	1	0.929886	0.976114	0.569667	1.67256
Substantia Nigra	HDAC5	Non-GB	Wald ratio	1	0.929901	0.987107	0.739262	1.31804
Anterior Cingulate Cortex	TSEN15	Non-GB	Wald ratio	1	0.92997	0.970099	0.492921	1.90921
Frontal Cortex	PRKAG2-AS1	All	Wald ratio	1	0.929975	1.03155	0.51594	2.06244
Nucleus Accumbens	PRKAG2-AS1	All	Wald ratio	1	0.929975	0.967435	0.46231	2.02447
Frontal Cortex	CTC-281F24.3	GB	Wald ratio	1	0.929988	1.0316	0.515372	2.0649
Substantia Nigra	RP11-1055B8.3	Non-GB	Wald ratio	1	0.92999	1.02525	0.587831	1.78816
Cerebellar Hemisphere	VSX1	GB	Wald ratio	1	0.930009	1.02683	0.568743	1.85387
Nucleus Accumbens	MFSD14C	Non-GB	Wald ratio	1	0.930018	0.934899	0.208113	4.19982
Cerebellum	CADM3	Non-GB	Wald ratio	1	0.930022	1.04708	0.37502	2.92351
Cerebellar Hemisphere	GUSBP4	GB	Wald ratio	1	0.930089	0.97019	0.493436	1.90758
Cerebellar Hemisphere	LINC00680	GB	Wald ratio	1	0.930089	0.97019	0.493436	1.90758
Caudate	KALRN	GB	Wald ratio	1	0.930125	0.961856	0.403258	2.29423
Putamen	FRA10AC1	GB	Wald ratio	1	0.930151	1.03994	0.433191	2.49654
Spinal Cord	FRA10AC1	GB	Wald ratio	1	0.930151	1.0249	0.591376	1.77622
Nucleus Accumbens	AC010884.1	GB	Wald ratio	1	0.930208	1.04803	0.366823	2.99426
Nucleus Accumbens	CWC27	Non-GB	Wald ratio	1	0.930211	1.0328	0.501568	2.12669
Nucleus Accumbens	WASHC3	All	Wald ratio	1	0.930245	0.974189	0.542451	1.74955
Amygdala	PSMF1	All	Wald ratio	1	0.930249	1.01966	0.659422	1.57668
Hypothalamus	PSMF1	All	Wald ratio	1	0.930249	1.02006	0.653845	1.59139
Putamen	PSMF1	All	Wald ratio	1	0.930249	1.02482	0.591818	1.77464
Anterior Cingulate Cortex	DPP7	All	Wald ratio	1	0.930272	0.980282	0.627508	1.53138
Hypothalamus	ACSS3	All	Wald ratio	1	0.930281	1.037	0.459498	2.34032
Caudate	NKAIN4	Non-GB	Wald ratio	1	0.93029	1.02815	0.551987	1.91507
Cerebellar Hemisphere	NKAIN4	Non-GB	Wald ratio	1	0.93029	1.03416	0.487292	2.19474
Cerebellum	NKAIN4	Non-GB	Wald ratio	1	0.93029	1.04769	0.368933	2.97519
Frontal Cortex	NKAIN4	Non-GB	Wald ratio	1	0.93029	1.03914	0.439637	2.45614
Hypothalamus	NKAIN4	Non-GB	Wald ratio	1	0.93029	1.02826	0.55072	1.91989
Nucleus Accumbens	NKAIN4	Non-GB	Wald ratio	1	0.93029	1.02705	0.564778	1.86769
Putamen	NKAIN4	Non-GB	Wald ratio	1	0.93029	1.0248	0.591948	1.77416
Cortex	COX15	Non-GB	Wald ratio	1	0.930298	0.951215	0.310133	2.91749
Nucleus Accumbens	SMIM7	Non-GB	Wald ratio	1	0.930326	0.961003	0.39398	2.3441
Cerebellum	ARPP21	All	Wald ratio	1	0.930366	1.03483	0.480177	2.23014
Caudate	DPY19L2	All	Wald ratio	1	0.930377	1.0318	0.511249	2.08236
Cerebellar Hemisphere	DPY19L2	All	Wald ratio	1	0.930377	1.02108	0.639467	1.63043
Cerebellar Hemisphere	SNRPA1	GB	Wald ratio	1	0.930424	0.965325	0.437141	2.1317
Cerebellum	SNRPA1	GB	Wald ratio	1	0.930424	0.967022	0.455517	2.0529
Cortex	SNRPA1	GB	Wald ratio	1	0.930424	0.960579	0.38943	2.36939
Frontal Cortex	SNRPA1	GB	Wald ratio	1	0.930424	0.956213	0.34998	2.61256
Caudate	STX16	Non-GB	Wald ratio	1	0.930425	0.958698	0.371928	2.47118
Caudate	CCDC18-AS1	Non-GB	Wald ratio	1	0.930443	1.0363	0.465381	2.30759
Hippocampus	SIRT2	GB	Wald ratio	1	0.930456	1.03829	0.446468	2.41463
Hippocampus	HSD17B12	GB	Wald ratio	1	0.930545	0.974944	0.551015	1.72503
Hippocampus	RP11-472I20.3	GB	Wald ratio	1	0.930545	0.974944	0.551015	1.72503
Nucleus Accumbens	CCDC65	Non-GB	Wald ratio	1	0.930555	0.963895	0.421549	2.204
Hypothalamus	TTC12	All	Wald ratio	1	0.930574	1.01757	0.687642	1.50581
Caudate	USP14	All	Wald ratio	1	0.930578	0.970159	0.490719	1.91802
Nucleus Accumbens	WASHC3	GB	Wald ratio	1	0.930584	1.03234	0.504476	2.11252
Frontal Cortex	COL9A3	GB	Wald ratio	1	0.930586	0.958923	0.373166	2.46414
Cerebellar Hemisphere	COG4	Non-GB	Wald ratio	1	0.93071	1.03747	0.452789	2.37713
Hypothalamus	PALD1	Non-GB	Wald ratio	1	0.930726	1.04138	0.417425	2.598
Cerebellum	ABCA7	GB	Wald ratio	1	0.930743	1.04105	0.420221	2.57907
Frontal Cortex	ABCA7	GB	Wald ratio	1	0.930743	1.03728	0.454356	2.36808
Anterior Cingulate Cortex	MKKS	GB	Wald ratio	1	0.930809	1.02159	0.630783	1.65452
Frontal Cortex	MKKS	GB	Wald ratio	1	0.930809	1.0285	0.545372	1.93962
Hypothalamus	MKKS	GB	Wald ratio	1	0.930809	1.02601	0.57468	1.83179
Cerebellar Hemisphere	SS18	GB	Wald ratio	1	0.930897	1.03632	0.462741	2.32085
Putamen	MICALL2	GB	Wald ratio	1	0.930911	0.9768	0.574573	1.6606
Nucleus Accumbens	MKLN1	Non-GB	Wald ratio	1	0.930917	0.968022	0.464261	2.01841
Cerebellar Hemisphere	MAP3K6	All	Wald ratio	1	0.931051	1.01902	0.664939	1.56166
Cerebellum	MAP3K6	All	Wald ratio	1	0.931051	1.02006	0.650473	1.59964
Amygdala	SH3GL2	Non-GB	Wald ratio	1	0.93119	0.971382	0.502523	1.87769
Cerebellar Hemisphere	NDUFC1	Non-GB	Wald ratio	1	0.931201	0.962151	0.400705	2.31027
Cerebellar Hemisphere	MGARP	Non-GB	Wald ratio	1	0.931201	0.962151	0.400705	2.31027
Cerebellar Hemisphere	NRIP2	All	Wald ratio	1	0.931206	1.02907	0.536868	1.97253
Substantia Nigra	ABCB8	Non-GB	Wald ratio	1	0.93121	1.02529	0.581484	1.80783
Amygdala	NUDT2	Non-GB	Wald ratio	1	0.931224	0.97129	0.50123	1.88218
Caudate	NUDT2	Non-GB	Wald ratio	1	0.931224	0.973188	0.524984	1.80405
Cortex	RP11-286N22.10	GB	Wald ratio	1	0.931234	0.954068	0.327913	2.77588
Amygdala	ATXN2L	GB	Wald ratio	1	0.931306	1.01681	0.696088	1.48529
Anterior Cingulate Cortex	SH2B1	GB	Wald ratio	1	0.931306	1.02846	0.543299	1.94688
Nucleus Accumbens	ADGRA2	All	Wald ratio	1	0.931326	0.953422	0.322211	2.82117
Anterior Cingulate Cortex	SRP14	Non-GB	Wald ratio	1	0.93135	0.974373	0.539762	1.75893
Caudate	SRP14	Non-GB	Wald ratio	1	0.93135	0.964966	0.428672	2.17219
Hypothalamus	SRP14	Non-GB	Wald ratio	1	0.93135	0.971578	0.504161	1.87235
Anterior Cingulate Cortex	CAMKK1	GB	Wald ratio	1	0.931351	0.972046	0.509954	1.85286
Cortex	CAMKK1	GB	Wald ratio	1	0.931351	0.968192	0.464045	2.02006
Nucleus Accumbens	CAMKK1	GB	Wald ratio	1	0.931351	0.962032	0.398762	2.32095
Cortex	PRDX6	Non-GB	Wald ratio	1	0.931392	0.972292	0.512835	1.84338
Frontal Cortex	PRDX6	Non-GB	Wald ratio	1	0.931392	0.971342	0.501063	1.88301
Putamen	PRDX6	Non-GB	Wald ratio	1	0.931392	0.972519	0.515688	1.83404
Substantia Nigra	PRDX6	Non-GB	Wald ratio	1	0.931392	0.977733	0.585567	1.63254
Cortex	ATP5G2	Non-GB	Wald ratio	1	0.931404	0.972835	0.51963	1.82131
Frontal Cortex	ATP5G2	Non-GB	Wald ratio	1	0.931404	0.977203	0.578015	1.65208
Spinal Cord	ATP5G2	Non-GB	Wald ratio	1	0.931404	1.01798	0.678395	1.52756
Hypothalamus	CCNY	All	Wald ratio	1	0.931489	1.02833	0.543902	1.94422
Putamen	PSPC1	GB	Wald ratio	1	0.931536	0.963408	0.411587	2.25506
Cerebellar Hemisphere	EFHD2	GB	Wald ratio	1	0.93154	0.963984	0.41747	2.22595
Cerebellum	EFHD2	GB	Wald ratio	1	0.93154	0.959438	0.373022	2.46774
Spinal Cord	COMT	Non-GB	Wald ratio	1	0.931589	0.974637	0.542132	1.75219
Putamen	LGALS9	GB	Wald ratio	1	0.931601	0.965534	0.433435	2.15086
Caudate	MICU2	All	Wald ratio	1	0.931615	0.966064	0.439065	2.1256
Cerebellar Hemisphere	PAK1IP1	GB	Wald ratio	1	0.931725	1.01613	0.704713	1.46515
Hippocampus	CA11	All	Wald ratio	1	0.931728	0.981131	0.634541	1.51703
Spinal Cord	MIPEP	GB	Wald ratio	1	0.931768	0.975828	0.557329	1.70858
Amygdala	SYT9	All	Wald ratio	1	0.931804	0.977613	0.582037	1.64204
Cortex	SYT9	All	Wald ratio	1	0.931804	0.971957	0.50666	1.86457
Frontal Cortex	SYT9	All	Wald ratio	1	0.931804	0.97126	0.498045	1.8941
Hippocampus	SYT9	All	Wald ratio	1	0.931804	0.975499	0.552685	1.72177
Putamen	SYT9	All	Wald ratio	1	0.931804	0.971299	0.498527	1.89242
Cerebellum	SNRNP35	GB	Wald ratio	1	0.931813	0.953928	0.32381	2.81023
Hippocampus	DPYSL2	Non-GB	Wald ratio	1	0.931874	0.973446	0.525208	1.80423
Spinal Cord	PDDC1	GB	Wald ratio	1	0.931887	1.02602	0.569286	1.84919
Caudate	SH3YL1	Non-GB	Wald ratio	1	0.931913	1.02215	0.618332	1.6897
Cerebellum	UQCC1	Non-GB	Wald ratio	1	0.931923	0.950863	0.299267	3.02118
Frontal Cortex	FANCL	All	Wald ratio	1	0.932001	1.0299	0.523434	2.02643
Hippocampus	AQP4-AS1	All	Wald ratio	1	0.932002	1.02361	0.598857	1.74963
Caudate	PRDX6	Non-GB	Wald ratio	1	0.932063	0.968553	0.464601	2.01914
Nucleus Accumbens	PRDX6	Non-GB	Wald ratio	1	0.932063	0.970438	0.486792	1.93461
Cerebellar Hemisphere	CTNNA1	GB	Wald ratio	1	0.932077	0.968652	0.465671	2.01491
Frontal Cortex	RP11-33B1.1	Non-GB	Wald ratio	1	0.932145	1.02596	0.568724	1.8508
Cortex	WDR11	Non-GB	Wald ratio	1	0.932167	1.04252	0.399596	2.71989
Cerebellum	HCK	Non-GB	Wald ratio	1	0.93218	0.954825	0.329269	2.76884
Cerebellum	CCM2L	Non-GB	Wald ratio	1	0.93218	0.954825	0.329269	2.76884
Anterior Cingulate Cortex	TXNDC15	All	Wald ratio	1	0.932182	1.01698	0.69012	1.49864
Frontal Cortex	TXNDC15	All	Wald ratio	1	0.932182	1.02351	0.599338	1.74788
Cerebellar Hemisphere	RP11-320P7.2	GB	Wald ratio	1	0.932192	1.03983	0.422858	2.55702
Nucleus Accumbens	CYP2D7	All	Wald ratio	1	0.932219	0.978565	0.593933	1.61229
Amygdala	COX6C	Non-GB	Wald ratio	1	0.932268	1.01999	0.646246	1.60987
Frontal Cortex	COX6C	Non-GB	Wald ratio	1	0.932268	0.978233	0.58889	1.62499
Hypothalamus	COX6C	Non-GB	Wald ratio	1	0.932268	0.978442	0.591921	1.61736
Putamen	COX6C	Non-GB	Wald ratio	1	0.932268	0.978715	0.595904	1.60744
Spinal Cord	COX6C	Non-GB	Wald ratio	1	0.932268	0.98264	0.656144	1.4716
Hippocampus	GUF1	Non-GB	Wald ratio	1	0.932311	1.03318	0.486422	2.19453
Cerebellar Hemisphere	CIDECP	All	Wald ratio	1	0.932327	0.972333	0.50883	1.85805
Cerebellar Hemisphere	CIDEC	All	Wald ratio	1	0.932327	0.972333	0.50883	1.85805
Frontal Cortex	NR2C1	GB	Wald ratio	1	0.932408	1.03088	0.510493	2.08174
Cerebellar Hemisphere	ING5	GB	Wald ratio	1	0.93242	0.947622	0.273275	3.28602
Cerebellum	ING5	GB	Wald ratio	1	0.93242	0.944038	0.249411	3.57324
Cortex	IRF7	All	Wald ratio	1	0.932422	0.969064	0.46871	2.00355
Amygdala	SERGEF	All	Wald ratio	1	0.932488	1.01677	0.691964	1.49405
Cerebellum	PPP1R32	GB	Wald ratio	1	0.932625	1.04871	0.348132	3.15916
Cerebellum	INTS1	GB	Wald ratio	1	0.932634	0.960856	0.380681	2.42525
Hypothalamus	INTS1	GB	Wald ratio	1	0.932634	0.959131	0.364493	2.52387
Amygdala	NMRAL1	GB	Wald ratio	1	0.932651	1.02781	0.544049	1.94172
Anterior Cingulate Cortex	PTTG1	GB	Wald ratio	1	0.932674	0.970822	0.488389	1.9298
Cerebellar Hemisphere	TSNARE1	All	Wald ratio	1	0.932676	0.974853	0.539908	1.76019
Cerebellum	TSNARE1	All	Wald ratio	1	0.932676	0.974325	0.532865	1.78152
Cortex	TSNARE1	All	Wald ratio	1	0.932676	0.968322	0.458845	2.04349
Frontal Cortex	TSNARE1	All	Wald ratio	1	0.932676	0.972297	0.506673	1.86582
Nucleus Accumbens	TSNARE1	All	Wald ratio	1	0.932676	0.967275	0.44699	2.09316
Nucleus Accumbens	CRNDE	All	Wald ratio	1	0.932688	1.03348	0.481298	2.21917
Cerebellar Hemisphere	ATP5H	All	Wald ratio	1	0.93272	0.97535	0.546394	1.74107
Caudate	WDR66	All	Wald ratio	1	0.932755	1.02605	0.564583	1.86471
Cerebellar Hemisphere	BCL7A	All	Wald ratio	1	0.932755	1.02023	0.640762	1.62441
Cortex	BCL7A	All	Wald ratio	1	0.932755	1.02786	0.542898	1.94603
Caudate	GCFC2	Non-GB	Wald ratio	1	0.93281	0.971193	0.492256	1.91611
Amygdala	ITIH4	All	Wald ratio	1	0.932833	0.976977	0.568379	1.67931
Anterior Cingulate Cortex	ITIH4	All	Wald ratio	1	0.932833	0.977321	0.573251	1.66621
Caudate	ITIH4	All	Wald ratio	1	0.932833	0.972206	0.504747	1.87259
Cerebellar Hemisphere	ITIH4	All	Wald ratio	1	0.932833	0.968919	0.464937	2.01921
Cerebellum	ITIH4	All	Wald ratio	1	0.932833	0.96337	0.404476	2.29453
Cortex	ITIH4	All	Wald ratio	1	0.932833	0.969796	0.475256	1.97894
Frontal Cortex	ITIH4	All	Wald ratio	1	0.932833	0.969596	0.472888	1.98803
Nucleus Accumbens	ITIH4	All	Wald ratio	1	0.932833	0.969846	0.475853	1.97666
Caudate	EIF3E	All	Wald ratio	1	0.932836	0.970579	0.48464	1.94376
Cortex	EIF3E	All	Wald ratio	1	0.932836	1.03521	0.462931	2.31494
Nucleus Accumbens	EIF3E	All	Wald ratio	1	0.932836	1.03599	0.455238	2.35761
Anterior Cingulate Cortex	HLA-A	All	Wald ratio	1	0.932902	0.986868	0.725457	1.34248
Amygdala	LINC00665	GB	Wald ratio	1	0.932932	0.982127	0.64529	1.49479
Cerebellum	LINC00665	GB	Wald ratio	1	0.932932	0.976497	0.561188	1.69916
Cortex	LINC00665	GB	Wald ratio	1	0.932932	0.974207	0.530079	1.79045
Hippocampus	ENTPD3-AS1	Non-GB	Wald ratio	1	0.93297	0.969142	0.466836	2.01192
Hypothalamus	RPL14	Non-GB	Wald ratio	1	0.93297	1.03059	0.510721	2.07962
Cerebellum	MKKS	GB	Wald ratio	1	0.933009	1.02877	0.530955	1.99335
Caudate	AP1B1	All	Wald ratio	1	0.933021	0.969916	0.475732	1.97745
Cerebellum	AP1B1	All	Wald ratio	1	0.933021	1.02994	0.517644	2.04924
Cortex	AP1B1	All	Wald ratio	1	0.933021	0.973566	0.521243	1.8184
Nucleus Accumbens	AP1B1	All	Wald ratio	1	0.933021	0.966679	0.438582	2.13066
Hypothalamus	GS1-124K5.12	Non-GB	Wald ratio	1	0.933041	0.967346	0.445896	2.0986
Caudate	GPR35	Non-GB	Wald ratio	1	0.933053	1.04522	0.372417	2.93351
Cerebellum	GPR35	Non-GB	Wald ratio	1	0.933053	1.04084	0.40902	2.64866
Cortex	GPR35	Non-GB	Wald ratio	1	0.933053	0.946373	0.261546	3.42434
Frontal Cortex	GPR35	Non-GB	Wald ratio	1	0.933053	1.03982	0.41809	2.58612
Hippocampus	GPR35	Non-GB	Wald ratio	1	0.933053	1.04384	0.383561	2.84077
Nucleus Accumbens	GPR35	Non-GB	Wald ratio	1	0.933053	1.04661	0.361575	3.02948
Putamen	GPR35	Non-GB	Wald ratio	1	0.933053	1.04305	0.39016	2.78846
Frontal Cortex	ENTPD3-AS1	GB	Wald ratio	1	0.933055	1.03688	0.445428	2.41366
Cortex	SFXN5	All	Wald ratio	1	0.933058	0.976619	0.562305	1.6962
Hippocampus	SFXN5	All	Wald ratio	1	0.933058	0.975936	0.552812	1.72292
Frontal Cortex	RABGEF1	Non-GB	Wald ratio	1	0.933066	0.9745	0.533312	1.78066
Frontal Cortex	RP4-756H11.3	Non-GB	Wald ratio	1	0.933066	0.9745	0.533312	1.78066
Substantia Nigra	RP4-756H11.3	Non-GB	Wald ratio	1	0.933066	1.01857	0.663039	1.56473
Substantia Nigra	RABGEF1	Non-GB	Wald ratio	1	0.933066	1.01857	0.663039	1.56473
Putamen	RSRC2	Non-GB	Wald ratio	1	0.933084	1.03316	0.482474	2.21238
Nucleus Accumbens	POLRMT	Non-GB	Wald ratio	1	0.93312	1.03162	0.498655	2.1342
Cerebellum	RAB8A	All	Wald ratio	1	0.933125	1.0359	0.454472	2.36119
Cortex	ATP4A	GB	Wald ratio	1	0.933257	1.04018	0.413715	2.61527
Cerebellum	NT5C3B	Non-GB	Wald ratio	1	0.933273	0.963272	0.401164	2.313
Nucleus Accumbens	NT5C3B	Non-GB	Wald ratio	1	0.933273	1.02821	0.536079	1.97214
Substantia Nigra	NT5C3B	Non-GB	Wald ratio	1	0.933273	1.02008	0.640476	1.62468
Cerebellum	NUPL2	Non-GB	Wald ratio	1	0.93334	1.0315	0.498704	2.13352
Hypothalamus	HDDC2	GB	Wald ratio	1	0.933361	1.02463	0.579197	1.81264
Frontal Cortex	RP11-197K6.1	Non-GB	Wald ratio	1	0.933392	1.03088	0.505235	2.10339
Cerebellar Hemisphere	MYOM2	GB	Wald ratio	1	0.933399	0.972346	0.503704	1.87701
Frontal Cortex	PCGF3	All	Wald ratio	1	0.933447	1.02513	0.572468	1.83573
Putamen	PCGF3	All	Wald ratio	1	0.933447	1.02849	0.53197	1.98843
Anterior Cingulate Cortex	CMB9-22P13.1	GB	Wald ratio	1	0.933452	1.02873	0.529166	1.9999
Cerebellum	CMB9-22P13.1	GB	Wald ratio	1	0.933452	1.03023	0.512102	2.07257
Nucleus Accumbens	CMB9-22P13.1	GB	Wald ratio	1	0.933452	1.03471	0.464523	2.30478
Cortex	STAT6	Non-GB	Wald ratio	1	0.933456	1.04286	0.38937	2.79313
Caudate	RP1-179N16.6	Non-GB	Wald ratio	1	0.933489	1.03246	0.487541	2.18645
Putamen	RP1-179N16.6	Non-GB	Wald ratio	1	0.933489	1.02533	0.569774	1.84513
Cerebellum	RNF212	GB	Wald ratio	1	0.933517	0.984119	0.675619	1.43349
Hypothalamus	RNF212	GB	Wald ratio	1	0.933517	0.984296	0.6786	1.4277
Frontal Cortex	ENTPD3-AS1	Non-GB	Wald ratio	1	0.933558	0.962121	0.388116	2.38505
Hippocampus	AC113189.5	Non-GB	Wald ratio	1	0.93359	1.03078	0.505209	2.10311
Cerebellar Hemisphere	CADM4	Non-GB	Wald ratio	1	0.933612	1.02759	0.541636	1.94954
Cerebellum	CADM4	Non-GB	Wald ratio	1	0.933612	1.03254	0.486015	2.19365
Cortex	CADM4	Non-GB	Wald ratio	1	0.933612	1.04341	0.383907	2.83585
Putamen	LINC01551	GB	Wald ratio	1	0.933646	0.97024	0.476436	1.97585
Hypothalamus	ECEL1	GB	Wald ratio	1	0.933689	1.02658	0.553373	1.90444
Anterior Cingulate Cortex	CDK20	GB	Wald ratio	1	0.933724	0.970157	0.475028	1.98137
Putamen	CDK20	GB	Wald ratio	1	0.933724	0.969275	0.464533	2.02245
Cortex	ZNRD1ASP	All	Wald ratio	1	0.933728	0.969732	0.469929	2.00111
Frontal Cortex	ZNRD1ASP	All	Wald ratio	1	0.933728	0.97274	0.507087	1.866
Cerebellar Hemisphere	GK5	Non-GB	Wald ratio	1	0.933737	1.03822	0.428855	2.51343
Hypothalamus	GK5	Non-GB	Wald ratio	1	0.933737	0.963394	0.399953	2.3206
Anterior Cingulate Cortex	PRKD2	Non-GB	Wald ratio	1	0.933743	1.02573	0.563578	1.86685
Caudate	PRKD2	Non-GB	Wald ratio	1	0.933743	1.02978	0.515522	2.05705
Cerebellum	PRKD2	Non-GB	Wald ratio	1	0.933743	0.954883	0.321559	2.83557
Cortex	PRKD2	Non-GB	Wald ratio	1	0.933743	1.03175	0.493798	2.15575
Nucleus Accumbens	PRKD2	Non-GB	Wald ratio	1	0.933743	1.0264	0.555309	1.89713
Putamen	PRKD2	Non-GB	Wald ratio	1	0.933743	0.971866	0.495925	1.90457
Substantia Nigra	PRKD2	Non-GB	Wald ratio	1	0.933743	0.979636	0.603136	1.59116
Frontal Cortex	PLBD2	All	Wald ratio	1	0.933878	0.961977	0.384986	2.40372
Frontal Cortex	KLHL18	GB	Wald ratio	1	0.933922	1.0334	0.475277	2.24694
Putamen	DCAF5	All	Wald ratio	1	0.933955	0.967402	0.441766	2.11847
Frontal Cortex	TMED10	Non-GB	Wald ratio	1	0.933982	0.96707	0.437899	2.13571
Frontal Cortex	MLH3	Non-GB	Wald ratio	1	0.933982	1.0339	0.469772	2.27547
Cerebellar Hemisphere	SRP9	Non-GB	Wald ratio	1	0.934084	1.0361	0.447135	2.40084
Cortex	CRYL1	Non-GB	Wald ratio	1	0.934185	0.962897	0.392515	2.36213
Spinal Cord	MKKS	GB	Wald ratio	1	0.934198	1.0262	0.555434	1.89596
Frontal Cortex	C2orf27A	GB	Wald ratio	1	0.934223	0.971544	0.489461	1.92844
Hypothalamus	C2orf27A	GB	Wald ratio	1	0.934223	0.969966	0.470167	2.00107
Anterior Cingulate Cortex	MAST3	Non-GB	Wald ratio	1	0.934369	0.964028	0.403099	2.30551
Cortex	EFEMP2	All	Wald ratio	1	0.934371	1.03277	0.479362	2.22508
Frontal Cortex	EFEMP2	All	Wald ratio	1	0.934371	1.02483	0.571574	1.83753
Amygdala	CREB3L4	All	Wald ratio	1	0.93442	1.01661	0.686622	1.5052
Anterior Cingulate Cortex	RP11-419I17.1	All	Wald ratio	1	0.934441	1.02299	0.595174	1.75833
Cerebellar Hemisphere	RP11-419I17.1	All	Wald ratio	1	0.934441	1.01783	0.667955	1.55099
Spinal Cord	ZNF429	GB	Wald ratio	1	0.934468	0.977812	0.572758	1.66932
Nucleus Accumbens	VWA5A	All	Wald ratio	1	0.934486	0.969051	0.457934	2.05064
Amygdala	NENF	GB	Wald ratio	1	0.934502	0.977522	0.568391	1.68115
Putamen	NENF	GB	Wald ratio	1	0.934502	1.0237	0.585523	1.78979
Substantia Nigra	NENF	GB	Wald ratio	1	0.934502	0.981047	0.621578	1.5484
Cerebellar Hemisphere	GNB3	GB	Wald ratio	1	0.934538	0.977738	0.571355	1.67317
Putamen	ACSL3	GB	Wald ratio	1	0.934544	1.03122	0.495107	2.14786
Amygdala	HLA-B	GB	Wald ratio	1	0.934547	0.985093	0.68835	1.40976
Amygdala	HLA-C	GB	Wald ratio	1	0.934547	0.985093	0.68835	1.40976
Anterior Cingulate Cortex	HLA-B	GB	Wald ratio	1	0.934547	0.984708	0.681679	1.42244
Anterior Cingulate Cortex	HLA-C	GB	Wald ratio	1	0.934547	0.984708	0.681679	1.42244
Caudate	HLA-C	GB	Wald ratio	1	0.934547	0.981378	0.626611	1.537
Caudate	HLA-B	GB	Wald ratio	1	0.934547	0.981378	0.626611	1.537
Cerebellum	HLA-C	GB	Wald ratio	1	0.934547	0.981918	0.635245	1.51778
Cerebellum	HLA-B	GB	Wald ratio	1	0.934547	0.981918	0.635245	1.51778
Cortex	HLA-C	GB	Wald ratio	1	0.934547	0.981777	0.632989	1.52275
Cortex	HLA-B	GB	Wald ratio	1	0.934547	0.981777	0.632989	1.52275
Frontal Cortex	HLA-C	GB	Wald ratio	1	0.934547	0.982331	0.641918	1.50326
Frontal Cortex	HLA-B	GB	Wald ratio	1	0.934547	0.982331	0.641918	1.50326
Hippocampus	HLA-C	GB	Wald ratio	1	0.934547	0.983636	0.663466	1.45831
Hippocampus	HLA-B	GB	Wald ratio	1	0.934547	0.983636	0.663466	1.45831
Hypothalamus	HLA-B	GB	Wald ratio	1	0.934547	0.982408	0.643184	1.50054
Hypothalamus	HLA-C	GB	Wald ratio	1	0.934547	0.982408	0.643184	1.50054
Nucleus Accumbens	HLA-B	GB	Wald ratio	1	0.934547	0.980998	0.620611	1.55066
Nucleus Accumbens	HLA-C	GB	Wald ratio	1	0.934547	0.980998	0.620611	1.55066
Putamen	HLA-B	GB	Wald ratio	1	0.934547	0.983296	0.657793	1.46987
Putamen	HLA-C	GB	Wald ratio	1	0.934547	0.983296	0.657793	1.46987
Substantia Nigra	HLA-B	GB	Wald ratio	1	0.934547	0.986762	0.717942	1.35624
Substantia Nigra	HLA-C	GB	Wald ratio	1	0.934547	0.986762	0.717942	1.35624
Caudate	FBXO9	GB	Wald ratio	1	0.934579	1.03807	0.425383	2.53322
Anterior Cingulate Cortex	RMST	GB	Wald ratio	1	0.934612	1.02615	0.55379	1.90143
Cortex	RMST	GB	Wald ratio	1	0.934612	1.03164	0.490183	2.17118
Frontal Cortex	RMST	GB	Wald ratio	1	0.934612	1.02759	0.536351	1.96875
Hypothalamus	RMST	GB	Wald ratio	1	0.934612	1.02662	0.548042	1.92312
Nucleus Accumbens	GUF1	Non-GB	Wald ratio	1	0.934636	0.963156	0.392704	2.36226
Nucleus Accumbens	ZNF534	Non-GB	Wald ratio	1	0.934722	1.02501	0.567525	1.85128
Nucleus Accumbens	ZNF880	Non-GB	Wald ratio	1	0.934722	1.02501	0.567525	1.85128
Spinal Cord	ZNF880	Non-GB	Wald ratio	1	0.934722	1.01744	0.672726	1.53879
Caudate	RP11-196G11.2	Non-GB	Wald ratio	1	0.934742	1.04291	0.381501	2.85099
Caudate	STX4	Non-GB	Wald ratio	1	0.934742	1.04291	0.381501	2.85099
Amygdala	SLC2A8	Non-GB	Wald ratio	1	0.934762	0.978284	0.578295	1.65493
Cerebellar Hemisphere	SLC2A8	Non-GB	Wald ratio	1	0.934762	1.02478	0.570288	1.84148
Hippocampus	SLC2A8	Non-GB	Wald ratio	1	0.934762	0.972495	0.498713	1.89637
Substantia Nigra	SLC2A8	Non-GB	Wald ratio	1	0.934762	0.983551	0.661184	1.46309
Nucleus Accumbens	PIKFYVE	Non-GB	Wald ratio	1	0.934771	1.02553	0.560688	1.87576
Frontal Cortex	MRVI1	Non-GB	Wald ratio	1	0.934796	1.03099	0.496267	2.14187
Cerebellar Hemisphere	TIGD3	GB	Wald ratio	1	0.934829	0.97559	0.539529	1.76409
Cerebellum	TIGD3	GB	Wald ratio	1	0.934829	0.963477	0.394943	2.35044
Substantia Nigra	EXT2	Non-GB	Wald ratio	1	0.934874	1.03197	0.485068	2.19551
Amygdala	MPDZ	GB	Wald ratio	1	0.934912	0.989594	0.769892	1.27199
Anterior Cingulate Cortex	MPDZ	GB	Wald ratio	1	0.934912	0.983496	0.659651	1.46633
Caudate	MPDZ	GB	Wald ratio	1	0.934912	0.979716	0.599113	1.60211
Cerebellar Hemisphere	MPDZ	GB	Wald ratio	1	0.934912	1.02646	0.548425	1.92118
Cerebellum	MPDZ	GB	Wald ratio	1	0.934912	1.02584	0.556174	1.8921
Cortex	MPDZ	GB	Wald ratio	1	0.934912	0.972406	0.496817	1.90326
Frontal Cortex	MPDZ	GB	Wald ratio	1	0.934912	0.982032	0.635542	1.51743
Hippocampus	MPDZ	GB	Wald ratio	1	0.934912	0.983242	0.655409	1.47506
Nucleus Accumbens	MPDZ	GB	Wald ratio	1	0.934912	0.985227	0.689298	1.4082
Putamen	MPDZ	GB	Wald ratio	1	0.934912	0.981521	0.627329	1.53569
Substantia Nigra	MPDZ	GB	Wald ratio	1	0.934912	0.980914	0.6177	1.5577
Anterior Cingulate Cortex	LLNLR-245B6.1	All	Wald ratio	1	0.934919	1.02366	0.584012	1.79427
Frontal Cortex	LLNLR-245B6.1	All	Wald ratio	1	0.934919	1.02552	0.560044	1.87789
Cerebellum	ASB16-AS1	All	Wald ratio	1	0.934996	1.03277	0.475876	2.24137
Cortex	ZNF589	Non-GB	Wald ratio	1	0.935019	0.967824	0.44091	2.12443
Nucleus Accumbens	LYRM2	GB	Wald ratio	1	0.935036	1.03982	0.406607	2.65915
Cortex	RP11-958J22.1	GB	Wald ratio	1	0.935148	1.03214	0.481733	2.21142
Cerebellar Hemisphere	ACO1	GB	Wald ratio	1	0.935197	0.967754	0.439153	2.13262
Cerebellar Hemisphere	CEBPZOS	GB	Wald ratio	1	0.935229	0.972388	0.494942	1.9104
Cerebellum	CEBPZOS	GB	Wald ratio	1	0.935229	0.968847	0.451611	2.07848
Cerebellar Hemisphere	TMEM254-AS1	All	Wald ratio	1	0.93524	1.02158	0.610449	1.70959
Cerebellum	TMEM254-AS1	All	Wald ratio	1	0.93524	1.02675	0.5432	1.94073
Spinal Cord	GSTM1	GB	Wald ratio	1	0.935321	0.980148	0.603909	1.59079
Cerebellum	ZNF493	GB	Wald ratio	1	0.935414	0.96766	0.436919	2.14311
Hippocampus	NENF	GB	Wald ratio	1	0.935458	1.02446	0.570779	1.83875
Cerebellar Hemisphere	DAB2	Non-GB	Wald ratio	1	0.935489	0.948404	0.262956	3.42061
Cerebellar Hemisphere	WASHC5	Non-GB	Wald ratio	1	0.935577	1.03648	0.434772	2.47091
Anterior Cingulate Cortex	FABP3	All	Wald ratio	1	0.935658	1.01594	0.692071	1.49136
Frontal Cortex	ABCB8	GB	Wald ratio	1	0.935687	0.976155	0.543165	1.75431
Cerebellum	C1orf145	GB	Wald ratio	1	0.935717	1.03649	0.433861	2.47615
Amygdala	TYW3	GB	Wald ratio	1	0.935734	1.01835	0.654574	1.58429
Spinal Cord	TYW3	GB	Wald ratio	1	0.935734	1.01378	0.726909	1.41386
Caudate	PKIA	GB	Wald ratio	1	0.935753	1.03749	0.42395	2.53896
Anterior Cingulate Cortex	PAPSS1	GB	Wald ratio	1	0.935778	1.02347	0.582051	1.79967
Caudate	PAPSS1	GB	Wald ratio	1	0.935778	1.02257	0.594132	1.75997
Nucleus Accumbens	INPP1	GB	Wald ratio	1	0.935792	0.955153	0.312791	2.91671
Spinal Cord	INPP1	GB	Wald ratio	1	0.935792	0.974523	0.520119	1.82592
Anterior Cingulate Cortex	PDCD6	Non-GB	Wald ratio	1	0.935809	1.03645	0.433665	2.4771
Frontal Cortex	HSD17B4	All	Wald ratio	1	0.935914	0.979395	0.589579	1.62695
Cerebellar Hemisphere	TMEM128	Non-GB	Wald ratio	1	0.935925	0.962693	0.380996	2.43252
Spinal Cord	TMEM128	Non-GB	Wald ratio	1	0.935925	0.973599	0.507089	1.86929
Caudate	NFE2L2	GB	Wald ratio	1	0.935956	1.0299	0.501955	2.11314
Nucleus Accumbens	NFE2L2	GB	Wald ratio	1	0.935956	0.967268	0.429536	2.17818
Cerebellum	RNASET2	All	Wald ratio	1	0.935993	0.96549	0.409731	2.27508
Hippocampus	RNASET2	All	Wald ratio	1	0.935993	0.979134	0.585243	1.63813
Hypothalamus	RNASET2	All	Wald ratio	1	0.935993	1.02506	0.560215	1.87563
Substantia Nigra	RNASET2	All	Wald ratio	1	0.935993	0.983701	0.658687	1.46909
Cerebellar Hemisphere	CNPY1	All	Wald ratio	1	0.936131	0.98057	0.6068	1.58457
Cerebellar Hemisphere	CLCN7	Non-GB	Wald ratio	1	0.93617	1.03257	0.471259	2.26245
Cortex	VPS33B	Non-GB	Wald ratio	1	0.936207	0.960748	0.360365	2.56139
Cerebellum	PRSS55	GB	Wald ratio	1	0.936277	0.976089	0.53928	1.76671
Amygdala	C9orf142	GB	Wald ratio	1	0.93628	0.976916	0.551058	1.73188
Amygdala	TTYH1	All	Wald ratio	1	0.936294	0.988623	0.746746	1.30885
Caudate	TTYH1	All	Wald ratio	1	0.936294	0.985558	0.689851	1.40802
Cortex	TTYH1	All	Wald ratio	1	0.936294	0.984127	0.664745	1.45696
Putamen	TTYH1	All	Wald ratio	1	0.936294	0.986051	0.698725	1.39153
Cortex	TTC23	GB	Wald ratio	1	0.936323	0.963853	0.390616	2.37833
Hypothalamus	DCXR	All	Wald ratio	1	0.936341	0.985889	0.695615	1.39729
Substantia Nigra	ACCS	GB	Wald ratio	1	0.936424	1.02233	0.594132	1.75915
Anterior Cingulate Cortex	THUMPD3	All	Wald ratio	1	0.936432	1.02538	0.553857	1.89833
Nucleus Accumbens	GALNT8	GB	Wald ratio	1	0.936473	0.965844	0.410921	2.27016
Nucleus Accumbens	RP3-377H17.2	GB	Wald ratio	1	0.936473	0.965844	0.410921	2.27016
Cerebellum	ANKLE2	All	Wald ratio	1	0.936511	1.02686	0.534889	1.97133
Frontal Cortex	PSME4	All	Wald ratio	1	0.936534	0.969827	0.456228	2.06161
Nucleus Accumbens	PIKFYVE	All	Wald ratio	1	0.936559	0.981376	0.617706	1.55915
Cerebellum	COG6	GB	Wald ratio	1	0.936665	1.03009	0.495811	2.14009
Anterior Cingulate Cortex	APOE	GB	Wald ratio	1	0.936696	0.97348	0.501486	1.88971
Anterior Cingulate Cortex	COQ8A	Non-GB	Wald ratio	1	0.936708	1.02927	0.504931	2.09812
Cerebellar Hemisphere	COQ8A	Non-GB	Wald ratio	1	0.936708	0.982955	0.643045	1.50254
Cerebellum	COQ8A	Non-GB	Wald ratio	1	0.936708	0.9809	0.609402	1.57887
Frontal Cortex	COQ8A	Non-GB	Wald ratio	1	0.936708	1.0286	0.512815	2.06316
Nucleus Accumbens	HIKESHI	GB	Wald ratio	1	0.936813	1.04168	0.37957	2.85875
Caudate	AC114730.3	All	Wald ratio	1	0.936869	0.974046	0.508131	1.86717
Cortex	AC114730.3	All	Wald ratio	1	0.936869	0.973797	0.504789	1.87857
Frontal Cortex	AC114730.3	All	Wald ratio	1	0.936869	0.977433	0.555628	1.71945
Hippocampus	AC114730.3	All	Wald ratio	1	0.936869	0.98006	0.595386	1.61327
Hypothalamus	AC114730.3	All	Wald ratio	1	0.936869	0.979393	0.585036	1.63957
Putamen	AC114730.3	All	Wald ratio	1	0.936869	0.976342	0.539876	1.76567
Spinal Cord	AC114730.3	All	Wald ratio	1	0.936869	0.980826	0.607479	1.58363
Substantia Nigra	AC114730.3	All	Wald ratio	1	0.936869	0.98378	0.656387	1.47447
Frontal Cortex	KCNC2	All	Wald ratio	1	0.936942	0.977219	0.552135	1.72957
Cerebellar Hemisphere	ITPK1	Non-GB	Wald ratio	1	0.936945	0.963899	0.387614	2.39697
Nucleus Accumbens	THUMPD3	All	Wald ratio	1	0.93703	0.97165	0.476032	1.98328
Cerebellum	KDM4C	GB	Wald ratio	1	0.937231	0.962006	0.366857	2.52266
Nucleus Accumbens	GRAMD1C	GB	Wald ratio	1	0.937327	0.961255	0.358972	2.57405
Cerebellar Hemisphere	STARD3	GB	Wald ratio	1	0.937342	1.03109	0.480587	2.21219
Caudate	MARCH2	Non-GB	Wald ratio	1	0.937382	1.03412	0.447751	2.38839
Cortex	MARCH2	Non-GB	Wald ratio	1	0.937382	1.03701	0.418832	2.56758
Cortex	HNRNPM	Non-GB	Wald ratio	1	0.937382	1.03701	0.418832	2.56758
Nucleus Accumbens	MARCH2	Non-GB	Wald ratio	1	0.937382	1.0387	0.402792	2.67855
Anterior Cingulate Cortex	TTC21A	All	Wald ratio	1	0.937384	1.0217	0.598034	1.7455
Nucleus Accumbens	BDH1	Non-GB	Wald ratio	1	0.937413	1.04583	0.341735	3.20061
Anterior Cingulate Cortex	PXK	Non-GB	Wald ratio	1	0.937419	0.981106	0.609419	1.57949
Caudate	PXK	Non-GB	Wald ratio	1	0.937419	0.980352	0.597378	1.60885
Cerebellar Hemisphere	PXK	Non-GB	Wald ratio	1	0.937419	0.981524	0.61619	1.56346
Cerebellum	PXK	Non-GB	Wald ratio	1	0.937419	0.980195	0.594897	1.61504
Cortex	PXK	Non-GB	Wald ratio	1	0.937419	0.980458	0.599059	1.60468
Frontal Cortex	PXK	Non-GB	Wald ratio	1	0.937419	0.981333	0.613094	1.57075
Hippocampus	PXK	Non-GB	Wald ratio	1	0.937419	0.98317	0.643603	1.50189
Hypothalamus	PXK	Non-GB	Wald ratio	1	0.937419	0.981539	0.616449	1.56285
Nucleus Accumbens	PXK	Non-GB	Wald ratio	1	0.937419	0.979077	0.57753	1.65981
Putamen	PXK	Non-GB	Wald ratio	1	0.937419	0.982998	0.640684	1.50821
Spinal Cord	PXK	Non-GB	Wald ratio	1	0.937419	0.985681	0.687665	1.41285
Substantia Nigra	PXK	Non-GB	Wald ratio	1	0.937419	0.987094	0.713714	1.36519
Cerebellar Hemisphere	SNX11	All	Wald ratio	1	0.937423	1.02954	0.497754	2.12947
Hippocampus	RHCG	Non-GB	Wald ratio	1	0.937483	0.966658	0.414237	2.25578
Cerebellum	PCID2	All	Wald ratio	1	0.937525	1.03687	0.419321	2.56389
Hypothalamus	ACSS3	Non-GB	Wald ratio	1	0.937557	0.957959	0.327092	2.80559
Cerebellar Hemisphere	RNF207	GB	Wald ratio	1	0.937597	1.02927	0.499822	2.11957
Cerebellum	RNF207	GB	Wald ratio	1	0.937597	0.966125	0.407701	2.28941
Cortex	CACFD1	GB	Wald ratio	1	0.937623	1.0397	0.392176	2.75633
Caudate	KIAA0368	Non-GB	Wald ratio	1	0.937633	1.05104	0.302017	3.65771
Spinal Cord	RP11-286E11.2	Non-GB	Wald ratio	1	0.93764	1.024	0.565328	1.8548
Spinal Cord	RP11-286E11.1	Non-GB	Wald ratio	1	0.93764	1.024	0.565328	1.8548
Hypothalamus	SYT9	All	Wald ratio	1	0.937648	1.02255	0.584841	1.78785
Anterior Cingulate Cortex	PLA1A	GB	Wald ratio	1	0.937671	0.980648	0.60089	1.60041
Nucleus Accumbens	PPIL2	GB	Wald ratio	1	0.937702	0.96482	0.39301	2.36859
Cortex	SEMA6C	Non-GB	Wald ratio	1	0.937743	1.04905	0.31549	3.48821
Cortex	DCAKD	All	Wald ratio	1	0.937782	1.02839	0.509199	2.07696
Cerebellum	CENPJ	All	Wald ratio	1	0.937811	0.972358	0.480845	1.96629
Caudate	SEMA3B-AS1	All	Wald ratio	1	0.937811	0.968047	0.428153	2.18874
Frontal Cortex	SEMA3B-AS1	All	Wald ratio	1	0.937811	1.03735	0.412929	2.606
Hippocampus	SEMA3B-AS1	All	Wald ratio	1	0.937811	0.972351	0.48075	1.96665
Hypothalamus	SEMA3B-AS1	All	Wald ratio	1	0.937811	0.967418	0.420947	2.22331
Caudate	FAM86HP	All	Wald ratio	1	0.937811	1.04074	0.381662	2.83795
Nucleus Accumbens	PREX1	Non-GB	Wald ratio	1	0.937815	1.02961	0.494608	2.14332
Cortex	ACTG1P17	GB	Wald ratio	1	0.937891	1.04095	0.379338	2.85648
Cortex	AC105339.1	GB	Wald ratio	1	0.937891	1.04095	0.379338	2.85648
Cerebellum	CACFD1	Non-GB	Wald ratio	1	0.937952	1.0386	0.400212	2.6953
Amygdala	BPHL	GB	Wald ratio	1	0.938005	1.02699	0.524862	2.00951
Anterior Cingulate Cortex	BPHL	GB	Wald ratio	1	0.938005	1.02841	0.507662	2.08333
Cerebellum	BPHL	GB	Wald ratio	1	0.938005	1.03625	0.422418	2.54207
Cortex	BPHL	GB	Wald ratio	1	0.938005	1.03177	0.4691	2.26936
Frontal Cortex	BPHL	GB	Wald ratio	1	0.938005	1.02859	0.505548	2.09276
Hypothalamus	BPHL	GB	Wald ratio	1	0.938005	1.03207	0.4658	2.28677
Nucleus Accumbens	BPHL	GB	Wald ratio	1	0.938005	1.03045	0.483834	2.19463
Putamen	BPHL	GB	Wald ratio	1	0.938005	1.03212	0.465253	2.28968
Spinal Cord	BPHL	GB	Wald ratio	1	0.938005	1.02683	0.526928	2.00099
Substantia Nigra	BPHL	GB	Wald ratio	1	0.938005	1.0246	0.555408	1.89014
Caudate	RP1-179N16.6	GB	Wald ratio	1	0.938083	1.02818	0.509948	2.07307
Putamen	RP1-179N16.6	GB	Wald ratio	1	0.938083	1.022	0.590179	1.76978
Cerebellar Hemisphere	SPTBN2	GB	Wald ratio	1	0.938124	1.03622	0.422031	2.54423
Hippocampus	ACADM	Non-GB	Wald ratio	1	0.938141	0.976068	0.529414	1.79955
Hypothalamus	SLC2A8	Non-GB	Wald ratio	1	0.938163	0.973653	0.495952	1.91147
Cerebellar Hemisphere	CDK11B	All	Wald ratio	1	0.938176	1.02383	0.564701	1.85624
Cerebellum	CDK11A	All	Wald ratio	1	0.938176	0.975095	0.515537	1.84431
Cerebellum	CDK11B	All	Wald ratio	1	0.938176	0.975095	0.515537	1.84431
Spinal Cord	FAH	GB	Wald ratio	1	0.938182	0.987537	0.719289	1.35582
Anterior Cingulate Cortex	TFIP11	Non-GB	Wald ratio	1	0.938205	0.974945	0.513306	1.85176
Cerebellum	ZNF519	GB	Wald ratio	1	0.938234	1.04597	0.335562	3.26038
Cortex	PCM1	GB	Wald ratio	1	0.938328	1.03803	0.403213	2.67233
Cerebellar Hemisphere	CCDC40	All	Wald ratio	1	0.938407	0.980992	0.602918	1.59614
Cerebellum	NDUFAF1	All	Wald ratio	1	0.938467	1.03969	0.387005	2.79313
Cerebellar Hemisphere	COA1	All	Wald ratio	1	0.938592	1.02382	0.562471	1.86358
Putamen	PTPRN2	All	Wald ratio	1	0.938645	1.03283	0.453757	2.35089
Cerebellum	GTF3A	GB	Wald ratio	1	0.938646	1.02664	0.52557	2.00544
Cortex	GTF3A	GB	Wald ratio	1	0.938646	1.02679	0.523764	2.01292
Spinal Cord	GTF3A	GB	Wald ratio	1	0.938646	1.0188	0.633995	1.63717
Cerebellum	KIAA0513	GB	Wald ratio	1	0.938671	0.962608	0.364614	2.54136
Hypothalamus	IQGAP1	GB	Wald ratio	1	0.938736	1.03608	0.419645	2.55801
Amygdala	TRIM26	All	Wald ratio	1	0.938746	1.02176	0.590064	1.76929
Caudate	HCG18	All	Wald ratio	1	0.938746	1.03076	0.475999	2.23206
Caudate	HCG17	All	Wald ratio	1	0.938746	1.03076	0.475999	2.23206
Nucleus Accumbens	PLXNA2	Non-GB	Wald ratio	1	0.93884	1.05336	0.279176	3.97442
Cerebellum	NMRAL1	GB	Wald ratio	1	0.938864	1.04294	0.356138	3.05423
Cerebellum	RP11-470M1.2	GB	Wald ratio	1	0.938868	0.975919	0.523447	1.81951
Hippocampus	TDH	Non-GB	Wald ratio	1	0.93891	0.963619	0.373503	2.48608
Anterior Cingulate Cortex	C2orf27A	GB	Wald ratio	1	0.938935	0.977428	0.545008	1.75294
Cerebellar Hemisphere	C2orf27A	GB	Wald ratio	1	0.938935	0.968591	0.428097	2.19148
Spinal Cord	C2orf27A	GB	Wald ratio	1	0.938935	0.981464	0.608109	1.58404
Anterior Cingulate Cortex	FNTB	GB	Wald ratio	1	0.938944	0.982654	0.627985	1.53763
Cerebellum	RPL21	GB	Wald ratio	1	0.938969	0.968605	0.428074	2.19167
Cerebellum	IFI44L	Non-GB	Wald ratio	1	0.938986	0.970587	0.451892	2.08465
Hippocampus	FAHD2CP	Non-GB	Wald ratio	1	0.939033	1.02874	0.497644	2.12665
Amygdala	ST3GAL5	GB	Wald ratio	1	0.93904	0.975768	0.520365	1.82972
Hippocampus	PILRB	GB	Wald ratio	1	0.939067	0.977341	0.543039	1.75898
Hippocampus	SPAG9	GB	Wald ratio	1	0.939075	0.976437	0.529772	1.7997
Hypothalamus	RAB40C	All	Wald ratio	1	0.939172	0.986593	0.697557	1.39539
Nucleus Accumbens	ITGA3	All	Wald ratio	1	0.939187	0.982615	0.626193	1.54191
Amygdala	MRPL36	GB	Wald ratio	1	0.939278	0.981894	0.613601	1.57124
Frontal Cortex	NDUFS6	GB	Wald ratio	1	0.939278	1.02415	0.554288	1.8923
Hippocampus	NDUFS6	GB	Wald ratio	1	0.939278	1.02931	0.489519	2.16431
Hypothalamus	MRPL36	GB	Wald ratio	1	0.939278	0.971688	0.464086	2.03449
Nucleus Accumbens	NDUFS6	GB	Wald ratio	1	0.939278	1.02625	0.526842	1.99907
Spinal Cord	MRPL36	GB	Wald ratio	1	0.939278	0.983033	0.632921	1.52682
Substantia Nigra	MRPL36	GB	Wald ratio	1	0.939278	0.981857	0.612997	1.57267
Anterior Cingulate Cortex	LY6H	Non-GB	Wald ratio	1	0.939284	1.03326	0.445237	2.39787
Amygdala	FAM124A	All	Wald ratio	1	0.93929	1.01879	0.631023	1.64484
Hypothalamus	FAM124A	All	Wald ratio	1	0.93929	1.02353	0.562522	1.86236
Nucleus Accumbens	FAM124A	All	Wald ratio	1	0.93929	1.03399	0.437465	2.44393
Anterior Cingulate Cortex	ZNF585A	All	Wald ratio	1	0.93933	0.987613	0.716463	1.36138
Cerebellar Hemisphere	ARF3	Non-GB	Wald ratio	1	0.93937	1.0258	0.532072	1.97768
Cerebellar Hemisphere	FKBP11	Non-GB	Wald ratio	1	0.93937	1.0258	0.532072	1.97768
Hypothalamus	CCDC65	Non-GB	Wald ratio	1	0.93937	0.973494	0.487196	1.94519
Cerebellum	CBY1	All	Wald ratio	1	0.939372	1.03294	0.448134	2.38089
Frontal Cortex	JAKMIP3	All	Wald ratio	1	0.9394	0.968206	0.420925	2.22706
Caudate	RP11-326C3.11	All	Wald ratio	1	0.9394	1.02423	0.552444	1.89894
Caudate	RP11-326C3.12	All	Wald ratio	1	0.9394	1.02423	0.552444	1.89894
Nucleus Accumbens	RP11-326C3.11	All	Wald ratio	1	0.9394	1.02494	0.543068	1.93439
Nucleus Accumbens	RP11-326C3.12	All	Wald ratio	1	0.9394	1.02494	0.543068	1.93439
Hippocampus	DGKZ	All	Wald ratio	1	0.939401	1.02313	0.567374	1.84499
Frontal Cortex	SPAG16	Non-GB	Wald ratio	1	0.939443	1.0336	0.440592	2.42477
Cerebellar Hemisphere	SLC41A3	Non-GB	Wald ratio	1	0.939444	1.03307	0.44624	2.39162
Cerebellum	UBE3A	GB	Wald ratio	1	0.939503	0.953429	0.278231	3.26716
Cerebellum	MUS81	All	Wald ratio	1	0.93957	0.971498	0.460011	2.05171
Cortex	MUS81	All	Wald ratio	1	0.93957	1.03127	0.465189	2.28621
Caudate	ARAP2	All	Wald ratio	1	0.93961	0.972923	0.478243	1.97928
Cortex	GLS	All	Wald ratio	1	0.939624	1.02896	0.491485	2.15422
Cerebellum	RHBG	GB	Wald ratio	1	0.939633	0.982728	0.626031	1.54266
Amygdala	ST3GAL5	All	Wald ratio	1	0.939636	0.980362	0.586747	1.63803
Hippocampus	C2orf82	GB	Wald ratio	1	0.939654	1.02567	0.5321	1.97708
Anterior Cingulate Cortex	THSD4-AS1	GB	Wald ratio	1	0.939656	1.02389	0.555636	1.88676
Anterior Cingulate Cortex	TYW3	All	Wald ratio	1	0.939668	1.01495	0.691077	1.49061
Caudate	TYW3	All	Wald ratio	1	0.939668	1.01525	0.686066	1.50238
Caudate	DAW1	Non-GB	Wald ratio	1	0.939699	0.961271	0.34545	2.67489
Nucleus Accumbens	DAW1	Non-GB	Wald ratio	1	0.939699	0.966285	0.397363	2.34976
Amygdala	IFT43	All	Wald ratio	1	0.939756	1.01904	0.624893	1.66178
Amygdala	TTLL5	All	Wald ratio	1	0.939756	1.01904	0.624893	1.66178
Anterior Cingulate Cortex	TTLL5	All	Wald ratio	1	0.939756	1.01839	0.63483	1.6337
Anterior Cingulate Cortex	IFT43	All	Wald ratio	1	0.939756	1.01839	0.63483	1.6337
Caudate	IFT43	All	Wald ratio	1	0.939756	1.0247	0.544291	1.92912
Caudate	TTLL5	All	Wald ratio	1	0.939756	1.0247	0.544291	1.92912
Cerebellar Hemisphere	TTLL5	All	Wald ratio	1	0.939756	1.02016	0.607909	1.71198
Cerebellar Hemisphere	IFT43	All	Wald ratio	1	0.939756	1.02016	0.607909	1.71198
Cerebellum	TTLL5	All	Wald ratio	1	0.939756	1.02456	0.546138	1.92207
Cerebellum	IFT43	All	Wald ratio	1	0.939756	1.02456	0.546138	1.92207
Cortex	IFT43	All	Wald ratio	1	0.939756	1.02357	0.559349	1.87308
Cortex	TTLL5	All	Wald ratio	1	0.939756	1.02357	0.559349	1.87308
Frontal Cortex	TTLL5	All	Wald ratio	1	0.939756	1.01953	0.617313	1.68383
Frontal Cortex	IFT43	All	Wald ratio	1	0.939756	1.01953	0.617313	1.68383
Hypothalamus	IFT43	All	Wald ratio	1	0.939756	1.01904	0.624786	1.66208
Hypothalamus	TTLL5	All	Wald ratio	1	0.939756	1.01904	0.624786	1.66208
Nucleus Accumbens	IFT43	All	Wald ratio	1	0.939756	1.02777	0.505062	2.09147
Nucleus Accumbens	TTLL5	All	Wald ratio	1	0.939756	1.02777	0.505062	2.09147
Putamen	IFT43	All	Wald ratio	1	0.939756	1.02435	0.548879	1.9117
Putamen	TTLL5	All	Wald ratio	1	0.939756	1.02435	0.548879	1.9117
Spinal Cord	IFT43	All	Wald ratio	1	0.939756	1.01585	0.675581	1.52751
Spinal Cord	TTLL5	All	Wald ratio	1	0.939756	1.01585	0.675581	1.52751
Substantia Nigra	IFT43	All	Wald ratio	1	0.939756	1.01668	0.662027	1.56132
Substantia Nigra	TTLL5	All	Wald ratio	1	0.939756	1.01668	0.662027	1.56132
Cerebellum	DDB2	All	Wald ratio	1	0.939817	1.02519	0.537437	1.9556
Hypothalamus	BOD1L1	All	Wald ratio	1	0.939869	1.0288	0.491936	2.15157
Hypothalamus	MRPL21	Non-GB	Wald ratio	1	0.939974	0.979035	0.564014	1.69944
Cerebellar Hemisphere	ZDHHC8P1	All	Wald ratio	1	0.940047	0.980341	0.584342	1.6447
Cerebellar Hemisphere	CES5AP1	All	Wald ratio	1	0.940047	0.980341	0.584342	1.6447
Cerebellum	ZDHHC8P1	All	Wald ratio	1	0.940047	1.02379	0.554758	1.88938
Cerebellum	CES5AP1	All	Wald ratio	1	0.940047	1.02379	0.554758	1.88938
Anterior Cingulate Cortex	ACADM	Non-GB	Wald ratio	1	0.940092	1.02123	0.590449	1.7663
Nucleus Accumbens	ACADM	Non-GB	Wald ratio	1	0.940092	1.02377	0.554838	1.88901
Substantia Nigra	ACADM	Non-GB	Wald ratio	1	0.940092	0.983409	0.635695	1.52132
Cortex	POLR1C	Non-GB	Wald ratio	1	0.94012	0.967383	0.407226	2.29806
Frontal Cortex	POLE	All	Wald ratio	1	0.94018	0.980648	0.588652	1.63368
Nucleus Accumbens	RABEPK	Non-GB	Wald ratio	1	0.940203	1.04173	0.358006	3.03121
Anterior Cingulate Cortex	ST20	Non-GB	Wald ratio	1	0.940205	1.02404	0.55048	1.90499
Anterior Cingulate Cortex	MTHFS	Non-GB	Wald ratio	1	0.940205	1.02404	0.55048	1.90499
Cerebellar Hemisphere	MTHFS	Non-GB	Wald ratio	1	0.940205	1.02122	0.590034	1.7675
Cerebellar Hemisphere	ST20	Non-GB	Wald ratio	1	0.940205	1.02122	0.590034	1.7675
Cerebellum	MTHFS	Non-GB	Wald ratio	1	0.940205	1.02519	0.535147	1.96398
Cerebellum	ST20	Non-GB	Wald ratio	1	0.940205	1.02519	0.535147	1.96398
Hippocampus	ST20	Non-GB	Wald ratio	1	0.940205	1.03107	0.463538	2.29346
Hippocampus	MTHFS	Non-GB	Wald ratio	1	0.940205	1.03107	0.463538	2.29346
Hypothalamus	ST20	Non-GB	Wald ratio	1	0.940205	1.02761	0.504401	2.09353
Hypothalamus	MTHFS	Non-GB	Wald ratio	1	0.940205	1.02761	0.504401	2.09353
Putamen	ST20	Non-GB	Wald ratio	1	0.940205	1.03168	0.456645	2.33086
Putamen	MTHFS	Non-GB	Wald ratio	1	0.940205	1.03168	0.456645	2.33086
Cerebellar Hemisphere	GNMT	GB	Wald ratio	1	0.940214	0.970087	0.438667	2.14529
Cerebellar Hemisphere	RP3-475N16.1	GB	Wald ratio	1	0.940214	0.970087	0.438667	2.14529
Cerebellar Hemisphere	CNPY3	GB	Wald ratio	1	0.940214	0.970087	0.438667	2.14529
Cerebellar Hemisphere	TFB1M	Non-GB	Wald ratio	1	0.940232	0.981807	0.607559	1.58659
Cerebellar Hemisphere	RP11-477D19.2	Non-GB	Wald ratio	1	0.940232	0.981807	0.607559	1.58659
Putamen	TFB1M	Non-GB	Wald ratio	1	0.940232	0.976658	0.526753	1.81083
Putamen	RP11-477D19.2	Non-GB	Wald ratio	1	0.940232	0.976658	0.526753	1.81083
Spinal Cord	RP11-477D19.2	Non-GB	Wald ratio	1	0.940232	0.976497	0.524399	1.81836
Spinal Cord	TFB1M	Non-GB	Wald ratio	1	0.940232	0.976497	0.524399	1.81836
Spinal Cord	PPA2	All	Wald ratio	1	0.940285	1.01867	0.627875	1.65269
Cerebellum	SETD1B	All	Wald ratio	1	0.940291	0.964414	0.373671	2.48907
Cerebellar Hemisphere	MRPL55	GB	Wald ratio	1	0.940313	0.976803	0.528436	1.8056
Cerebellum	RER1	Non-GB	Wald ratio	1	0.940327	1.02875	0.489805	2.16071
Hippocampus	ITIH4	GB	Wald ratio	1	0.940334	0.958433	0.315315	2.91326
Cerebellar Hemisphere	CLIP3	Non-GB	Wald ratio	1	0.940347	0.980215	0.580791	1.65433
Cerebellum	CLIP3	Non-GB	Wald ratio	1	0.940347	1.02359	0.55573	1.88535
Cortex	CLIP3	Non-GB	Wald ratio	1	0.940347	0.965403	0.383894	2.42776
Hypothalamus	CLIP3	Non-GB	Wald ratio	1	0.940347	0.969555	0.431414	2.17897
Nucleus Accumbens	CLIP3	Non-GB	Wald ratio	1	0.940347	0.968867	0.423158	2.21832
Frontal Cortex	PTGR2	All	Wald ratio	1	0.940348	1.02516	0.534762	1.96526
Anterior Cingulate Cortex	CCT7	Non-GB	Wald ratio	1	0.94039	0.977832	0.543364	1.7597
Hypothalamus	CCT7	Non-GB	Wald ratio	1	0.94039	0.97308	0.475907	1.98964
Caudate	LINC00888	Non-GB	Wald ratio	1	0.940397	0.976683	0.526209	1.8128
Hippocampus	LINC00888	Non-GB	Wald ratio	1	0.940397	0.981703	0.604998	1.59296
Caudate	XKR8	Non-GB	Wald ratio	1	0.940409	1.03863	0.384492	2.80565
Cerebellar Hemisphere	XKR8	Non-GB	Wald ratio	1	0.940409	1.03047	0.469046	2.26391
Cerebellum	XKR8	Non-GB	Wald ratio	1	0.940409	1.02953	0.479968	2.20836
Hypothalamus	CNPY2	All	Wald ratio	1	0.940452	1.02377	0.552682	1.89641
Hippocampus	PAPD7	Non-GB	Wald ratio	1	0.940589	0.979205	0.563465	1.70169
Hippocampus	NSUN2	Non-GB	Wald ratio	1	0.940589	1.02472	0.539109	1.94776
Caudate	ABR	GB	Wald ratio	1	0.940659	1.03393	0.429537	2.48873
Hypothalamus	LAIR1	All	Wald ratio	1	0.940664	1.02639	0.516988	2.0377
Frontal Cortex	ASB16-AS1	All	Wald ratio	1	0.940682	1.023	0.562069	1.86191
Cerebellum	RP11-491F9.1	All	Wald ratio	1	0.94072	0.965066	0.378041	2.46363
Anterior Cingulate Cortex	CCM2	All	Wald ratio	1	0.940738	1.02121	0.587287	1.77573
Nucleus Accumbens	MKLN1	All	Wald ratio	1	0.94076	1.02143	0.583828	1.78705
Anterior Cingulate Cortex	MAPRE1	Non-GB	Wald ratio	1	0.94076	1.02783	0.498309	2.12004
Anterior Cingulate Cortex	SMIM7	GB	Wald ratio	1	0.940802	0.973238	0.475644	1.99139
Caudate	ZNF880	All	Wald ratio	1	0.940919	1.01546	0.676819	1.52353
Anterior Cingulate Cortex	CHURC1	All	Wald ratio	1	0.941089	1.0208	0.591295	1.76229
Amygdala	MED25	GB	Wald ratio	1	0.94117	1.026	0.518915	2.02861
Amygdala	PTOV1	GB	Wald ratio	1	0.94117	1.026	0.518915	2.02861
Cortex	PALM	All	Wald ratio	1	0.941206	0.967099	0.397519	2.35279
Anterior Cingulate Cortex	FUT10	GB	Wald ratio	1	0.941314	1.02491	0.532386	1.97307
Amygdala	OCIAD2	All	Wald ratio	1	0.941385	0.981576	0.597927	1.61139
Hippocampus	OCIAD2	All	Wald ratio	1	0.941385	0.978465	0.547669	1.74812
Hypothalamus	OCIAD2	All	Wald ratio	1	0.941385	0.977042	0.526061	1.81464
Hippocampus	CDK11B	All	Wald ratio	1	0.941428	0.973131	0.470582	2.01237
Putamen	ANKRD20A5P	All	Wald ratio	1	0.941453	0.937969	0.169815	5.18084
Cortex	CCDC163	All	Wald ratio	1	0.941573	1.02826	0.488041	2.16645
Hippocampus	CCDC163	All	Wald ratio	1	0.941573	1.02397	0.54351	1.92915
Cerebellar Hemisphere	HELZ	All	Wald ratio	1	0.941603	1.02275	0.560212	1.86719
Cerebellum	ZNF385B	All	Wald ratio	1	0.941612	1.02056	0.592019	1.7593
Caudate	HIBCH	All	Wald ratio	1	0.941887	1.02198	0.569556	1.8338
Hippocampus	HIBCH	All	Wald ratio	1	0.941887	1.02044	0.592327	1.75796
Hypothalamus	HIBCH	All	Wald ratio	1	0.941887	1.01902	0.613976	1.69128
Cerebellar Hemisphere	SLC38A10	All	Wald ratio	1	0.941902	1.02512	0.526049	1.99766
Hypothalamus	BCAS1	Non-GB	Wald ratio	1	0.942003	1.02094	0.58409	1.78453
Amygdala	MRPL43	Non-GB	Wald ratio	1	0.942008	1.01289	0.717252	1.43039
Caudate	MRPL43	Non-GB	Wald ratio	1	0.942008	1.0173	0.640767	1.61511
Cerebellum	MRPL43	Non-GB	Wald ratio	1	0.942008	1.01754	0.636914	1.62564
Frontal Cortex	MRPL43	Non-GB	Wald ratio	1	0.942008	1.01595	0.663347	1.55597
Hippocampus	MRPL43	Non-GB	Wald ratio	1	0.942008	1.01679	0.649216	1.59248
Hypothalamus	MRPL43	Non-GB	Wald ratio	1	0.942008	1.01605	0.661664	1.56024
Nucleus Accumbens	MRPL43	Non-GB	Wald ratio	1	0.942008	1.01797	0.629932	1.64505
Putamen	MRPL43	Non-GB	Wald ratio	1	0.942008	1.01523	0.675645	1.52549
Substantia Nigra	MRPL43	Non-GB	Wald ratio	1	0.942008	1.0132	0.711546	1.44275
Substantia Nigra	SEPT4	All	Wald ratio	1	0.942071	0.98498	0.654859	1.48152
Anterior Cingulate Cortex	PROCR	GB	Wald ratio	1	0.942086	0.981147	0.587122	1.63961
Hippocampus	PROCR	GB	Wald ratio	1	0.942086	0.981331	0.590198	1.63167
Cerebellar Hemisphere	TPRA1	GB	Wald ratio	1	0.942089	1.02746	0.494719	2.13388
Cerebellar Hemisphere	ZNF410	All	Wald ratio	1	0.942112	0.97924	0.555863	1.72508
Hippocampus	TSNARE1	All	Wald ratio	1	0.942191	0.977675	0.531091	1.79978
Caudate	LAMTOR4	Non-GB	Wald ratio	1	0.942223	1.03155	0.445358	2.38929
Frontal Cortex	LAMTOR4	Non-GB	Wald ratio	1	0.942223	1.02406	0.538322	1.94811
Caudate	MYLK	GB	Wald ratio	1	0.942248	1.02762	0.491654	2.14787
Cerebellum	UNC13A	Non-GB	Wald ratio	1	0.942293	0.966178	0.3806	2.45271
Cerebellar Hemisphere	PREX1	Non-GB	Wald ratio	1	0.942341	1.03412	0.416588	2.56706
Spinal Cord	AC007319.1	Non-GB	Wald ratio	1	0.942346	1.01688	0.646022	1.60064
Nucleus Accumbens	ARHGAP8	Non-GB	Wald ratio	1	0.942411	0.960857	0.325202	2.83899
Nucleus Accumbens	PRR5	Non-GB	Wald ratio	1	0.942411	0.960857	0.325202	2.83899
Substantia Nigra	LTBP3	Non-GB	Wald ratio	1	0.942416	0.978208	0.538003	1.7786
Amygdala	MORN1	GB	Wald ratio	1	0.942419	0.979947	0.565559	1.69796
Cortex	DGKD	All	Wald ratio	1	0.942525	0.964567	0.361735	2.57202
Cerebellar Hemisphere	GLTP	GB	Wald ratio	1	0.942559	1.03538	0.402102	2.66603
Nucleus Accumbens	GLTP	GB	Wald ratio	1	0.942559	1.03214	0.436499	2.4406
Frontal Cortex	ITGA7	GB	Wald ratio	1	0.942574	0.970734	0.43263	2.17813
Caudate	KIAA0319	GB	Wald ratio	1	0.942645	0.972728	0.457985	2.06601
Cerebellum	MPHOSPH6	Non-GB	Wald ratio	1	0.942684	0.96124	0.32719	2.82399
Cerebellum	COL13A1	Non-GB	Wald ratio	1	0.942792	1.02627	0.505395	2.08399
Cerebellum	TECR	GB	Wald ratio	1	0.942802	0.970926	0.433654	2.17385
Cerebellar Hemisphere	TTC13	All	Wald ratio	1	0.942914	1.02134	0.572985	1.82054
Cortex	MROH7	Non-GB	Wald ratio	1	0.94298	1.03596	0.39343	2.72785
Caudate	RP11-90J7.3	Non-GB	Wald ratio	1	0.943044	1.03993	0.355254	3.04416
Caudate	LINC00856	Non-GB	Wald ratio	1	0.943044	1.03993	0.355254	3.04416
Cerebellum	EPS8L2	GB	Wald ratio	1	0.943092	1.0387	0.366226	2.94598
Cerebellar Hemisphere	THYN1	All	Wald ratio	1	0.943106	0.983636	0.625223	1.54751
Cerebellum	THYN1	All	Wald ratio	1	0.943106	0.980447	0.570024	1.68638
Cerebellum	ZNF33B	GB	Wald ratio	1	0.943145	1.03125	0.44272	2.40212
Cerebellum	MICA	Non-GB	Wald ratio	1	0.943151	1.02259	0.553447	1.88941
Cerebellar Hemisphere	CBLN1	All	Wald ratio	1	0.943186	0.98192	0.594492	1.62183
Cerebellum	CBLN1	All	Wald ratio	1	0.943186	0.97954	0.554763	1.72956
Cerebellum	SLC43A1	GB	Wald ratio	1	0.94319	1.02984	0.458746	2.31188
Cerebellar Hemisphere	PSMD5-AS1	Non-GB	Wald ratio	1	0.943194	1.03449	0.407069	2.62896
Nucleus Accumbens	NME5	GB	Wald ratio	1	0.943214	0.962487	0.336111	2.75618
Cerebellar Hemisphere	COA1	GB	Wald ratio	1	0.943219	1.02707	0.492416	2.14226
Amygdala	UQCRB	Non-GB	Wald ratio	1	0.943285	1.01331	0.703861	1.45882
Anterior Cingulate Cortex	UQCRB	Non-GB	Wald ratio	1	0.943285	1.01343	0.701757	1.46352
Caudate	UQCRB	Non-GB	Wald ratio	1	0.943285	1.01543	0.665948	1.54831
Cerebellar Hemisphere	UQCRB	Non-GB	Wald ratio	1	0.943285	1.01576	0.660144	1.56296
Cerebellum	UQCRB	Non-GB	Wald ratio	1	0.943285	1.01485	0.676121	1.52328
Cortex	UQCRB	Non-GB	Wald ratio	1	0.943285	0.984353	0.637465	1.52001
Frontal Cortex	UQCRB	Non-GB	Wald ratio	1	0.943285	1.01494	0.674581	1.52702
Hippocampus	UQCRB	Non-GB	Wald ratio	1	0.943285	0.987273	0.693711	1.40506
Hypothalamus	UQCRB	Non-GB	Wald ratio	1	0.943285	1.01385	0.694056	1.48099
Nucleus Accumbens	UQCRB	Non-GB	Wald ratio	1	0.943285	1.01637	0.64973	1.58991
Putamen	UQCRB	Non-GB	Wald ratio	1	0.943285	1.01411	0.689309	1.49196
Spinal Cord	UQCRB	Non-GB	Wald ratio	1	0.943285	0.988182	0.71218	1.37115
Substantia Nigra	UQCRB	Non-GB	Wald ratio	1	0.943285	1.01253	0.718566	1.42674
Anterior Cingulate Cortex	EHD3	Non-GB	Wald ratio	1	0.943295	1.02521	0.516277	2.03583
Cortex	OGFOD1	Non-GB	Wald ratio	1	0.943323	1.03349	0.416751	2.56293
Substantia Nigra	ARL16	All	Wald ratio	1	0.943331	0.985711	0.662831	1.46587
Caudate	POP5	GB	Wald ratio	1	0.943409	0.976416	0.505179	1.88723
Anterior Cingulate Cortex	SNRPN	All	Wald ratio	1	0.943468	1.02109	0.573526	1.81791
Amygdala	CWC27	All	Wald ratio	1	0.943509	1.01434	0.684064	1.50409
Caudate	CWC27	All	Wald ratio	1	0.943509	1.02025	0.585973	1.77638
Cerebellum	CWC27	All	Wald ratio	1	0.943509	1.02758	0.484127	2.18109
Hypothalamus	CWC27	All	Wald ratio	1	0.943509	1.0201	0.588208	1.76912
Cerebellum	CHMP4A	Non-GB	Wald ratio	1	0.943546	0.973258	0.459621	2.0609
Amygdala	CSGALNACT1	All	Wald ratio	1	0.943602	1.01065	0.753598	1.35538
Anterior Cingulate Cortex	CSGALNACT1	All	Wald ratio	1	0.943602	1.01207	0.725828	1.4112
Caudate	CSGALNACT1	All	Wald ratio	1	0.943602	1.01289	0.710353	1.44427
Cerebellum	CSGALNACT1	All	Wald ratio	1	0.943602	1.01831	0.615988	1.6834
Cortex	CSGALNACT1	All	Wald ratio	1	0.943602	1.01374	0.694629	1.47944
Frontal Cortex	CSGALNACT1	All	Wald ratio	1	0.943602	1.01185	0.730125	1.40227
Hippocampus	CSGALNACT1	All	Wald ratio	1	0.943602	1.01258	0.716085	1.43185
Hypothalamus	CSGALNACT1	All	Wald ratio	1	0.943602	1.01391	0.691446	1.48676
Nucleus Accumbens	CSGALNACT1	All	Wald ratio	1	0.943602	1.01339	0.700965	1.46507
Putamen	CSGALNACT1	All	Wald ratio	1	0.943602	1.01314	0.705731	1.45444
Spinal Cord	CSGALNACT1	All	Wald ratio	1	0.943602	1.012	0.727198	1.40834
Substantia Nigra	CSGALNACT1	All	Wald ratio	1	0.943602	1.00986	0.769422	1.32544
Hippocampus	C2orf74	Non-GB	Wald ratio	1	0.943645	0.984317	0.63502	1.52575
Hippocampus	KIAA1841	Non-GB	Wald ratio	1	0.943645	0.984317	0.63502	1.52575
Hypothalamus	KIAA1841	Non-GB	Wald ratio	1	0.943645	0.984224	0.633307	1.52959
Hypothalamus	C2orf74	Non-GB	Wald ratio	1	0.943645	0.984224	0.633307	1.52959
Nucleus Accumbens	UROS	Non-GB	Wald ratio	1	0.943703	0.976073	0.498374	1.91165
Putamen	FBXO7	GB	Wald ratio	1	0.943704	1.02632	0.499041	2.11071
Nucleus Accumbens	CCDC18-AS1	Non-GB	Wald ratio	1	0.943756	0.969093	0.405115	2.31821
Hypothalamus	MADD	All	Wald ratio	1	0.943804	0.978789	0.539262	1.77655
Spinal Cord	DDB2	All	Wald ratio	1	0.943804	0.981672	0.586927	1.64191
Substantia Nigra	DDB2	All	Wald ratio	1	0.943804	0.982975	0.609786	1.58455
Cortex	SYT17	GB	Wald ratio	1	0.943806	1.02978	0.455394	2.32863
Nucleus Accumbens	SYT17	GB	Wald ratio	1	0.943806	1.02645	0.496677	2.1213
Putamen	GAD2	Non-GB	Wald ratio	1	0.943815	0.967002	0.380322	2.45869
Caudate	RP11-196G11.2	All	Wald ratio	1	0.943831	1.02792	0.477808	2.21139
Caudate	STX4	All	Wald ratio	1	0.943831	1.02792	0.477808	2.21139
Cerebellum	COMMD4	Non-GB	Wald ratio	1	0.94387	1.03887	0.359367	3.00319
Cerebellar Hemisphere	CCDC40	Non-GB	Wald ratio	1	0.943903	0.977272	0.515109	1.85409
Amygdala	OSER1	Non-GB	Wald ratio	1	0.943934	0.976174	0.498485	1.91163
Cerebellar Hemisphere	WDR11	Non-GB	Wald ratio	1	0.943981	0.976206	0.498669	1.91104
Caudate	CYP2D6	GB	Wald ratio	1	0.944062	0.97777	0.521797	1.83219
Frontal Cortex	MMP24-AS1	Non-GB	Wald ratio	1	0.944138	0.965444	0.360998	2.58196
Putamen	POMT1	All	Wald ratio	1	0.944166	1.02517	0.511274	2.0556
Substantia Nigra	SEMA4D	Non-GB	Wald ratio	1	0.94426	0.978871	0.537931	1.78125
Cerebellum	CYP2E1	All	Wald ratio	1	0.944293	0.975534	0.48695	1.95434
Putamen	PLXDC1	GB	Wald ratio	1	0.944303	0.975255	0.482875	1.96971
Putamen	NAE1	All	Wald ratio	1	0.944308	0.975002	0.479212	1.98373
Caudate	C19orf71	All	Wald ratio	1	0.944318	1.0286	0.46625	2.26919
Cerebellar Hemisphere	CFAP157	GB	Wald ratio	1	0.944361	0.971456	0.430742	2.19094
Cerebellum	DPYSL4	GB	Wald ratio	1	0.944394	1.03662	0.37726	2.84841
Caudate	IRF7	GB	Wald ratio	1	0.944406	1.02765	0.477397	2.21214
Amygdala	ANKRD13B	GB	Wald ratio	1	0.944419	0.989368	0.732566	1.33619
Nucleus Accumbens	KALRN	All	Wald ratio	1	0.94442	1.02459	0.517527	2.02847
Frontal Cortex	RALGAPA1	Non-GB	Wald ratio	1	0.944438	0.972324	0.441583	2.14096
Cerebellar Hemisphere	CHRD	Non-GB	Wald ratio	1	0.944492	0.975113	0.479678	1.98226
Cerebellum	CHRD	Non-GB	Wald ratio	1	0.944492	0.974276	0.46782	2.02902
Nucleus Accumbens	ENPP5	Non-GB	Wald ratio	1	0.944578	0.970213	0.413608	2.27586
Frontal Cortex	PIP4K2B	GB	Wald ratio	1	0.944689	0.977201	0.509354	1.87477
Caudate	LINC01485	GB	Wald ratio	1	0.944715	0.967243	0.377317	2.47951
Cerebellum	RP11-379F4.4	Non-GB	Wald ratio	1	0.944728	0.977842	0.518988	1.84238
Cerebellum	MFSD1	Non-GB	Wald ratio	1	0.944728	0.977842	0.518988	1.84238
Caudate	STAG3L4	All	Wald ratio	1	0.944775	0.976056	0.491659	1.9377
Hypothalamus	STAG3L4	All	Wald ratio	1	0.944775	0.979027	0.53744	1.78344
Anterior Cingulate Cortex	BABAM1	All	Wald ratio	1	0.944778	1.01941	0.591692	1.75632
Cerebellum	GAA	Non-GB	Wald ratio	1	0.944793	0.968816	0.395193	2.37505
Caudate	UBE3D	GB	Wald ratio	1	0.944794	1.02242	0.545897	1.9149
Anterior Cingulate Cortex	IFT122	Non-GB	Wald ratio	1	0.944877	1.02415	0.520731	2.01424
Caudate	IFT122	Non-GB	Wald ratio	1	0.944877	1.02681	0.485015	2.17383
Hypothalamus	IFT122	Non-GB	Wald ratio	1	0.944877	1.02364	0.527769	1.98543
Cerebellum	SBDSP1	All	Wald ratio	1	0.94493	1.02832	0.465631	2.27097
Caudate	SLC12A8	Non-GB	Wald ratio	1	0.944949	0.969528	0.402791	2.33368
Anterior Cingulate Cortex	TADA2B	Non-GB	Wald ratio	1	0.945036	1.01958	0.587445	1.76961
Hippocampus	TADA2B	Non-GB	Wald ratio	1	0.945036	1.03191	0.422437	2.52072
Caudate	SNRPA1	GB	Wald ratio	1	0.94505	1.0404	0.337304	3.2091
Cerebellum	ATIC	All	Wald ratio	1	0.945065	0.974195	0.463104	2.04934
Putamen	C5orf64	All	Wald ratio	1	0.945081	0.978375	0.525238	1.82245
Anterior Cingulate Cortex	PDPK1	GB	Wald ratio	1	0.9451	1.01721	0.625923	1.6531
Hypothalamus	TRAF3	Non-GB	Wald ratio	1	0.94511	0.963722	0.336583	2.75938
Caudate	BABAM1	All	Wald ratio	1	0.945184	1.02287	0.536841	1.94893
Cerebellar Hemisphere	BABAM1	All	Wald ratio	1	0.945184	1.01967	0.58524	1.77657
Cerebellum	BABAM1	All	Wald ratio	1	0.945184	0.975707	0.48401	1.96691
Cortex	BABAM1	All	Wald ratio	1	0.945184	0.971392	0.424673	2.22195
Frontal Cortex	BABAM1	All	Wald ratio	1	0.945184	1.01822	0.608503	1.70382
Hippocampus	BABAM1	All	Wald ratio	1	0.945184	0.979227	0.538262	1.78145
Nucleus Accumbens	BABAM1	All	Wald ratio	1	0.945184	1.02144	0.557976	1.86986
Nucleus Accumbens	TSGA10	GB	Wald ratio	1	0.945203	1.03723	0.365737	2.94159
Cerebellum	RP11-467K18.2	All	Wald ratio	1	0.945208	0.974153	0.46162	2.05575
Frontal Cortex	KCNH3	GB	Wald ratio	1	0.94529	1.01117	0.736219	1.38881
Substantia Nigra	GALNT8	GB	Wald ratio	1	0.945338	0.981733	0.579568	1.66296
Substantia Nigra	RP3-377H17.2	GB	Wald ratio	1	0.945338	0.981733	0.579568	1.66296
Frontal Cortex	MANF	Non-GB	Wald ratio	1	0.945371	1.04502	0.296501	3.68321
Cortex	CAMK2N1	Non-GB	Wald ratio	1	0.945387	1.02975	0.445086	2.38242
Anterior Cingulate Cortex	NENF	GB	Wald ratio	1	0.945427	1.01858	0.601299	1.72543
Caudate	NENF	GB	Wald ratio	1	0.945427	0.977252	0.505659	1.88867
Cerebellum	PKD1P1	GB	Wald ratio	1	0.94544	1.02166	0.553025	1.88742
Cerebellum	RP11-958N24.2	GB	Wald ratio	1	0.94544	1.02166	0.553025	1.88742
Spinal Cord	DDX60L	All	Wald ratio	1	0.945463	1.01028	0.753559	1.35447
Cerebellar Hemisphere	LSM14B	All	Wald ratio	1	0.945471	1.01424	0.676353	1.52092
Frontal Cortex	LSM14B	All	Wald ratio	1	0.945471	1.02184	0.550227	1.89767
Anterior Cingulate Cortex	OSER1	All	Wald ratio	1	0.94549	1.02035	0.57266	1.81804
Cerebellar Hemisphere	OSER1	All	Wald ratio	1	0.94549	1.01851	0.602108	1.72287
Caudate	SLC12A8	GB	Wald ratio	1	0.945511	1.02884	0.455208	2.32535
Caudate	GLTP	GB	Wald ratio	1	0.945571	0.971255	0.420414	2.24383
Spinal Cord	TXNL4A	GB	Wald ratio	1	0.945572	0.979514	0.54066	1.77459
Cerebellum	AP4B1	GB	Wald ratio	1	0.945671	1.0211	0.560058	1.86168
Nucleus Accumbens	FAHD2CP	Non-GB	Wald ratio	1	0.945731	1.02984	0.441589	2.40173
Substantia Nigra	TNS2	Non-GB	Wald ratio	1	0.945738	0.977882	0.51352	1.86216
Cerebellar Hemisphere	TRHDE-AS1	All	Wald ratio	1	0.945749	0.979989	0.547467	1.75422
Caudate	FAAP20	Non-GB	Wald ratio	1	0.945804	0.971912	0.427437	2.20995
Cerebellar Hemisphere	FAAP20	Non-GB	Wald ratio	1	0.945804	0.971199	0.418188	2.25552
Cerebellum	FAAP20	Non-GB	Wald ratio	1	0.945804	0.970703	0.41185	2.28788
Cortex	FAAP20	Non-GB	Wald ratio	1	0.945804	0.971714	0.424846	2.22252
Frontal Cortex	FAAP20	Non-GB	Wald ratio	1	0.945804	0.972215	0.431425	2.19088
Caudate	B3GALT5-AS1	Non-GB	Wald ratio	1	0.945804	1.03311	0.403858	2.64281
Nucleus Accumbens	B3GALT5-AS1	Non-GB	Wald ratio	1	0.945804	1.03438	0.390339	2.74104
Cerebellar Hemisphere	TTC7A	GB	Wald ratio	1	0.945804	0.970283	0.406572	2.31558
Cerebellum	TTC7A	GB	Wald ratio	1	0.945804	0.974579	0.463842	2.04769
Nucleus Accumbens	RWDD3	GB	Wald ratio	1	0.945817	0.965243	0.347977	2.67746
Cerebellum	KLHL24	GB	Wald ratio	1	0.945851	0.969893	0.40141	2.34347
Cerebellum	ZSCAN26	GB	Wald ratio	1	0.945878	1.02774	0.466442	2.26447
