## Supplementary Table 1 for "Multi-omics Mendelian randomisation using expression, splicing and protein quantitative trait loci: identification of novel drug targets for gliomagenesis" (part 8 of 8)

### Sheet: MR - sQTL (continued)
Complete MR results for gene splicing analysis. Results highlighted green passed the Bonferroni-corrected P value (1.10E-05).
Cerebellar Hemisphere	RECQL	GB	Wald ratio	1	0.945924	0.982583	0.591373	1.63259
Cerebellum	RECQL	GB	Wald ratio	1	0.945924	0.968641	0.385746	2.43234
Cerebellar Hemisphere	ASB13	All	Wald ratio	1	0.945929	0.972503	0.434452	2.17691
Amygdala	ABCG1	All	Wald ratio	1	0.945974	1.018	0.607674	1.70539
Hippocampus	RP11-660L16.2	All	Wald ratio	1	0.946019	0.98546	0.6449	1.50586
Hippocampus	NADSYN1	All	Wald ratio	1	0.946019	0.98546	0.6449	1.50586
Cerebellar Hemisphere	TIMM44	Non-GB	Wald ratio	1	0.946036	1.02236	0.53882	1.93985
Putamen	DMKN	GB	Wald ratio	1	0.946141	1.02725	0.470914	2.24083
Putamen	KRTDAP	GB	Wald ratio	1	0.946141	1.02725	0.470914	2.24083
Caudate	RP5-921G16.1	GB	Wald ratio	1	0.946201	0.97846	0.519823	1.84175
Substantia Nigra	CD151	All	Wald ratio	1	0.946222	0.984585	0.626916	1.54631
Frontal Cortex	RAPGEF4	Non-GB	Wald ratio	1	0.946288	0.990459	0.749394	1.30907
Caudate	MIPEP	GB	Wald ratio	1	0.94631	0.976039	0.481837	1.97712
Putamen	RP11-1055B8.3	Non-GB	Wald ratio	1	0.946336	1.0266	0.477935	2.20514
Nucleus Accumbens	MLH3	All	Wald ratio	1	0.946342	1.02024	0.569237	1.82856
Cortex	C19orf47	All	Wald ratio	1	0.946362	1.01657	0.629739	1.64103
Caudate	NCALD	GB	Wald ratio	1	0.946379	1.02398	0.513328	2.04261
Cerebellum	EGFL7	All	Wald ratio	1	0.946425	0.970469	0.404822	2.32648
Hippocampus	RP11-660L16.2	Non-GB	Wald ratio	1	0.946427	0.981352	0.566712	1.69937
Hippocampus	NADSYN1	Non-GB	Wald ratio	1	0.946427	0.981352	0.566712	1.69937
Cerebellar Hemisphere	RNF4	GB	Wald ratio	1	0.946467	1.0228	0.529613	1.97526
Cerebellum	RNF4	GB	Wald ratio	1	0.946467	1.02834	0.454891	2.32467
Cerebellar Hemisphere	DZIP1L	GB	Wald ratio	1	0.946477	0.979726	0.538751	1.78164
Cerebellum	DZIP1L	GB	Wald ratio	1	0.946477	0.972993	0.437481	2.16402
Amygdala	COLCA2	All	Wald ratio	1	0.946481	0.983786	0.610382	1.58562
Caudate	COLCA2	All	Wald ratio	1	0.946481	0.979206	0.530164	1.80858
Cortex	COLCA2	All	Wald ratio	1	0.946481	0.977981	0.510495	1.87357
Putamen	COLCA2	All	Wald ratio	1	0.946481	0.983066	0.597051	1.61866
Nucleus Accumbens	BMPER	GB	Wald ratio	1	0.946539	0.965196	0.342713	2.71832
Cortex	AIFM3	GB	Wald ratio	1	0.946575	1.02504	0.497267	2.11296
Putamen	AIFM3	GB	Wald ratio	1	0.946575	1.02657	0.476762	2.21041
Putamen	HPCAL1	All	Wald ratio	1	0.946595	0.978257	0.514155	1.86128
Cerebellum	BBS1	All	Wald ratio	1	0.946597	1.01617	0.635432	1.62505
Cortex	COL26A1	GB	Wald ratio	1	0.946617	0.973746	0.446898	2.12169
Cerebellum	MKNK1	All	Wald ratio	1	0.946619	0.980668	0.553776	1.73664
Cortex	APBA2	All	Wald ratio	1	0.946637	0.97205	0.423803	2.22953
Cerebellar Hemisphere	TCF19	GB	Wald ratio	1	0.946674	0.9805	0.550591	1.74609
Amygdala	PSPH	GB	Wald ratio	1	0.946695	0.986641	0.665168	1.46348
Amygdala	NUPR2	GB	Wald ratio	1	0.946695	0.986641	0.665168	1.46348
Anterior Cingulate Cortex	NUPR2	GB	Wald ratio	1	0.946695	0.986537	0.663043	1.46786
Anterior Cingulate Cortex	PSPH	GB	Wald ratio	1	0.946695	0.986537	0.663043	1.46786
Caudate	PSPH	GB	Wald ratio	1	0.946695	0.985648	0.645169	1.50581
Caudate	NUPR2	GB	Wald ratio	1	0.946695	0.985648	0.645169	1.50581
Cerebellar Hemisphere	NUPR2	GB	Wald ratio	1	0.946695	0.982351	0.582848	1.65569
Cerebellar Hemisphere	PSPH	GB	Wald ratio	1	0.946695	0.982351	0.582848	1.65569
Cerebellum	NUPR2	GB	Wald ratio	1	0.946695	0.981554	0.568682	1.69418
Cerebellum	PSPH	GB	Wald ratio	1	0.946695	0.981554	0.568682	1.69418
Cortex	NUPR2	GB	Wald ratio	1	0.946695	0.983781	0.609118	1.58889
Cortex	PSPH	GB	Wald ratio	1	0.946695	0.983781	0.609118	1.58889
Frontal Cortex	NUPR2	GB	Wald ratio	1	0.946695	0.985288	0.638063	1.52147
Frontal Cortex	PSPH	GB	Wald ratio	1	0.946695	0.985288	0.638063	1.52147
Hippocampus	PSPH	GB	Wald ratio	1	0.946695	0.985764	0.647467	1.50082
Hippocampus	NUPR2	GB	Wald ratio	1	0.946695	0.985764	0.647467	1.50082
Hypothalamus	PSPH	GB	Wald ratio	1	0.946695	0.985237	0.637049	1.52373
Hypothalamus	NUPR2	GB	Wald ratio	1	0.946695	0.985237	0.637049	1.52373
Nucleus Accumbens	PSPH	GB	Wald ratio	1	0.946695	0.983916	0.611658	1.58273
Nucleus Accumbens	NUPR2	GB	Wald ratio	1	0.946695	0.983916	0.611658	1.58273
Putamen	PSPH	GB	Wald ratio	1	0.946695	0.985679	0.645778	1.50448
Putamen	NUPR2	GB	Wald ratio	1	0.946695	0.985679	0.645778	1.50448
Spinal Cord	PSPH	GB	Wald ratio	1	0.946695	0.987822	0.68972	1.41476
Spinal Cord	NUPR2	GB	Wald ratio	1	0.946695	0.987822	0.68972	1.41476
Substantia Nigra	NUPR2	GB	Wald ratio	1	0.946695	0.988048	0.694532	1.40561
Substantia Nigra	PSPH	GB	Wald ratio	1	0.946695	0.988048	0.694532	1.40561
Frontal Cortex	MAN2B2	GB	Wald ratio	1	0.946707	0.971387	0.414667	2.27554
Anterior Cingulate Cortex	NTPCR	All	Wald ratio	1	0.946721	1.01232	0.70683	1.44985
Cerebellar Hemisphere	NTPCR	All	Wald ratio	1	0.946721	1.01301	0.693276	1.48022
Cortex	NTPCR	All	Wald ratio	1	0.946721	1.01355	0.683034	1.50399
Spinal Cord	NTPCR	All	Wald ratio	1	0.946721	1.00956	0.763627	1.33471
Anterior Cingulate Cortex	PQLC1	GB	Wald ratio	1	0.946927	0.9794	0.530622	1.80774
Hippocampus	TTC17	Non-GB	Wald ratio	1	0.946969	1.04093	0.319146	3.39514
Substantia Nigra	NPIPB14P	GB	Wald ratio	1	0.94707	0.980006	0.539849	1.77904
Cerebellum	NRIP2	All	Wald ratio	1	0.947085	0.975742	0.472462	2.01513
Amygdala	ATP5G2	Non-GB	Wald ratio	1	0.94711	1.01645	0.627708	1.64593
Caudate	ATP5G2	Non-GB	Wald ratio	1	0.94711	1.02091	0.553881	1.88174
Cerebellar Hemisphere	ATP5G2	Non-GB	Wald ratio	1	0.94711	1.01808	0.599661	1.72844
Cerebellum	ATP5G2	Non-GB	Wald ratio	1	0.94711	1.02177	0.540712	1.93082
Hippocampus	ATP5G2	Non-GB	Wald ratio	1	0.94711	1.02026	0.564106	1.84527
Hypothalamus	ATP5G2	Non-GB	Wald ratio	1	0.94711	1.02081	0.555439	1.87609
Nucleus Accumbens	ATP5G2	Non-GB	Wald ratio	1	0.94711	1.02105	0.551794	1.88936
Putamen	ATP5G2	Non-GB	Wald ratio	1	0.94711	1.02067	0.557577	1.8684
Substantia Nigra	ATP5G2	Non-GB	Wald ratio	1	0.94711	1.01458	0.661616	1.55583
Hippocampus	MAST3	Non-GB	Wald ratio	1	0.94716	0.974113	0.448478	2.11582
Caudate	CCPG1	GB	Wald ratio	1	0.947186	0.983603	0.603066	1.60426
Caudate	PIGBOS1	GB	Wald ratio	1	0.947186	0.983603	0.603066	1.60426
Cerebellum	CCPG1	GB	Wald ratio	1	0.947186	0.977134	0.49285	1.93729
Cerebellum	PIGBOS1	GB	Wald ratio	1	0.947186	0.977134	0.49285	1.93729
Cortex	PIGBOS1	GB	Wald ratio	1	0.947186	0.980586	0.548974	1.75154
Cortex	CCPG1	GB	Wald ratio	1	0.947186	0.980586	0.548974	1.75154
Frontal Cortex	PIGBOS1	GB	Wald ratio	1	0.947186	0.983611	0.603228	1.60386
Frontal Cortex	CCPG1	GB	Wald ratio	1	0.947186	0.983611	0.603228	1.60386
Hypothalamus	PIGBOS1	GB	Wald ratio	1	0.947186	0.98272	0.586727	1.64598
Hypothalamus	CCPG1	GB	Wald ratio	1	0.947186	0.98272	0.586727	1.64598
Nucleus Accumbens	PIGBOS1	GB	Wald ratio	1	0.947186	0.981609	0.566771	1.70008
Nucleus Accumbens	CCPG1	GB	Wald ratio	1	0.947186	0.981609	0.566771	1.70008
Putamen	CCPG1	GB	Wald ratio	1	0.947186	0.98338	0.598903	1.61468
Putamen	PIGBOS1	GB	Wald ratio	1	0.947186	0.98338	0.598903	1.61468
Cortex	SIDT1	Non-GB	Wald ratio	1	0.947199	0.973028	0.433195	2.18558
Spinal Cord	MICA	Non-GB	Wald ratio	1	0.9473	0.984727	0.6239	1.55424
Amygdala	ZNF415	All	Wald ratio	1	0.947311	1.01492	0.654103	1.57478
Hypothalamus	PLXDC1	All	Wald ratio	1	0.947319	1.02092	0.552392	1.88685
Cerebellum	FAM131C	All	Wald ratio	1	0.947338	0.986586	0.660831	1.47292
Frontal Cortex	SH3YL1	Non-GB	Wald ratio	1	0.947358	0.984349	0.616282	1.57224
Substantia Nigra	WNK1	Non-GB	Wald ratio	1	0.947382	0.981737	0.567871	1.69723
Nucleus Accumbens	SLC4A3	GB	Wald ratio	1	0.947459	0.975345	0.46419	2.04937
Cerebellum	ASPDH	All	Wald ratio	1	0.947472	1.02723	0.461868	2.28465
Cerebellum	JOSD2	All	Wald ratio	1	0.947472	1.02723	0.461868	2.28465
Cerebellum	NUPL2	All	Wald ratio	1	0.947507	1.01877	0.585612	1.77233
Hypothalamus	ABCA6	Non-GB	Wald ratio	1	0.947526	0.979539	0.529223	1.81303
Cortex	MRPL21	All	Wald ratio	1	0.947546	0.983354	0.596369	1.62145
Cerebellar Hemisphere	SURF1	GB	Wald ratio	1	0.947573	1.02682	0.466577	2.25976
Anterior Cingulate Cortex	TFPT	Non-GB	Wald ratio	1	0.947596	1.01779	0.60162	1.72183
Hippocampus	TFPT	Non-GB	Wald ratio	1	0.947596	1.01902	0.580999	1.78727
Putamen	TFPT	Non-GB	Wald ratio	1	0.947596	1.02053	0.556727	1.87072
Putamen	PRKAG1	Non-GB	Wald ratio	1	0.947605	1.02773	0.454481	2.32406
Cortex	SUZ12P1	All	Wald ratio	1	0.947611	0.979685	0.53114	1.80703
Cerebellum	MIA	GB	Wald ratio	1	0.947654	1.0342	0.37896	2.82238
Amygdala	AC091729.9	Non-GB	Wald ratio	1	0.947688	1.01732	0.608992	1.69945
Anterior Cingulate Cortex	AC091729.9	Non-GB	Wald ratio	1	0.947688	1.01656	0.622448	1.66019
Nucleus Accumbens	AC091729.9	Non-GB	Wald ratio	1	0.947688	1.01997	0.564952	1.84148
Putamen	AC091729.9	Non-GB	Wald ratio	1	0.947688	1.01856	0.587993	1.76442
Amygdala	KYAT3	Non-GB	Wald ratio	1	0.947689	1.01575	0.636909	1.61992
Putamen	GCFC2	GB	Wald ratio	1	0.947696	0.979756	0.531795	1.80506
Cortex	TECR	GB	Wald ratio	1	0.947768	0.967526	0.36033	2.59791
Cortex	KIF25	GB	Wald ratio	1	0.947783	1.02815	0.447922	2.36
Substantia Nigra	KIF25	GB	Wald ratio	1	0.947783	1.01601	0.631567	1.63448
Amygdala	ACADM	Non-GB	Wald ratio	1	0.947832	0.981441	0.559954	1.72019
Caudate	ACADM	Non-GB	Wald ratio	1	0.947832	0.978125	0.504257	1.8973
Frontal Cortex	ACADM	Non-GB	Wald ratio	1	0.947832	0.981076	0.553544	1.73882
Putamen	ACADM	Non-GB	Wald ratio	1	0.947832	0.980267	0.539583	1.78086
Nucleus Accumbens	PAK1IP1	GB	Wald ratio	1	0.947869	1.01843	0.589018	1.76091
Hypothalamus	WDR34	Non-GB	Wald ratio	1	0.947873	1.03268	0.39382	2.7079
Anterior Cingulate Cortex	CASKIN2	Non-GB	Wald ratio	1	0.947883	1.0178	0.599595	1.72771
Cerebellar Hemisphere	EEF1AKMT1	Non-GB	Wald ratio	1	0.948011	0.970375	0.392974	2.39616
Frontal Cortex	PTPRZ1	All	Wald ratio	1	0.948019	0.980922	0.549713	1.75038
Substantia Nigra	PTPRZ1	All	Wald ratio	1	0.948019	0.986876	0.663396	1.46809
Cerebellum	MICA	GB	Wald ratio	1	0.9481	0.980895	0.548735	1.7534
Cerebellar Hemisphere	PEX6	GB	Wald ratio	1	0.948116	0.973198	0.429351	2.20592
Anterior Cingulate Cortex	ST20	GB	Wald ratio	1	0.94815	1.01937	0.57177	1.81736
Anterior Cingulate Cortex	MTHFS	GB	Wald ratio	1	0.94815	1.01937	0.57177	1.81736
Cerebellar Hemisphere	MTHFS	GB	Wald ratio	1	0.94815	1.0171	0.610156	1.69545
Cerebellar Hemisphere	ST20	GB	Wald ratio	1	0.94815	1.0171	0.610156	1.69545
Cerebellum	MTHFS	GB	Wald ratio	1	0.94815	1.02029	0.556842	1.86947
Cerebellum	ST20	GB	Wald ratio	1	0.94815	1.02029	0.556842	1.86947
Hippocampus	ST20	GB	Wald ratio	1	0.94815	1.02502	0.486755	2.15849
Hippocampus	MTHFS	GB	Wald ratio	1	0.94815	1.02502	0.486755	2.15849
Hypothalamus	ST20	GB	Wald ratio	1	0.94815	1.02224	0.526828	1.98351
Hypothalamus	MTHFS	GB	Wald ratio	1	0.94815	1.02224	0.526828	1.98351
Putamen	ST20	GB	Wald ratio	1	0.94815	1.02551	0.479973	2.1911
Putamen	MTHFS	GB	Wald ratio	1	0.94815	1.02551	0.479973	2.1911
Cortex	CD163L1	Non-GB	Wald ratio	1	0.948254	0.9597	0.277088	3.32394
Caudate	NT5C3B	Non-GB	Wald ratio	1	0.948307	0.979094	0.516929	1.85446
Amygdala	MRPL43	All	Wald ratio	1	0.948435	1.00873	0.775214	1.31258
Caudate	MRPL43	All	Wald ratio	1	0.948435	1.0117	0.711053	1.43948
Cerebellum	MRPL43	All	Wald ratio	1	0.948435	1.01186	0.707775	1.4466
Frontal Cortex	MRPL43	All	Wald ratio	1	0.948435	1.01079	0.730173	1.39925
Hippocampus	MRPL43	All	Wald ratio	1	0.948435	1.01136	0.718225	1.42413
Hypothalamus	MRPL43	All	Wald ratio	1	0.948435	1.01086	0.728753	1.40216
Nucleus Accumbens	MRPL43	All	Wald ratio	1	0.948435	1.01215	0.701823	1.45971
Putamen	MRPL43	All	Wald ratio	1	0.948435	1.0103	0.740521	1.37837
Substantia Nigra	MRPL43	All	Wald ratio	1	0.948435	1.00894	0.770486	1.32118
Caudate	RP11-1055B8.3	Non-GB	Wald ratio	1	0.948518	1.03068	0.411832	2.57946
Cerebellum	ZNF428	Non-GB	Wald ratio	1	0.948525	0.976921	0.480834	1.98483
Hypothalamus	ZNF428	Non-GB	Wald ratio	1	0.948525	0.971747	0.407078	2.31969
Cortex	MAPKAPK5-AS1	All	Wald ratio	1	0.948581	0.973915	0.436157	2.1747
Cerebellum	USP8	All	Wald ratio	1	0.94862	0.971313	0.400755	2.35418
Cerebellum	ASNS	GB	Wald ratio	1	0.948661	0.970907	0.395234	2.38507
Cortex	MFF	GB	Wald ratio	1	0.948669	1.0293	0.427215	2.47994
Anterior Cingulate Cortex	RP11-660L16.2	Non-GB	Wald ratio	1	0.948689	1.01665	0.61474	1.68134
Anterior Cingulate Cortex	NADSYN1	Non-GB	Wald ratio	1	0.948689	1.01665	0.61474	1.68134
Caudate	RP11-660L16.2	Non-GB	Wald ratio	1	0.948689	1.02152	0.534059	1.95392
Caudate	NADSYN1	Non-GB	Wald ratio	1	0.948689	1.02152	0.534059	1.95392
Frontal Cortex	NADSYN1	Non-GB	Wald ratio	1	0.948689	1.01889	0.576302	1.80136
Frontal Cortex	RP11-660L16.2	Non-GB	Wald ratio	1	0.948689	1.01889	0.576302	1.80136
Hypothalamus	NADSYN1	Non-GB	Wald ratio	1	0.948689	1.01783	0.594102	1.74379
Hypothalamus	RP11-660L16.2	Non-GB	Wald ratio	1	0.948689	1.01783	0.594102	1.74379
Nucleus Accumbens	RP11-660L16.2	Non-GB	Wald ratio	1	0.948689	1.01937	0.568279	1.82853
Nucleus Accumbens	NADSYN1	Non-GB	Wald ratio	1	0.948689	1.01937	0.568279	1.82853
Substantia Nigra	NADSYN1	Non-GB	Wald ratio	1	0.948689	1.01446	0.65521	1.57067
Substantia Nigra	RP11-660L16.2	Non-GB	Wald ratio	1	0.948689	1.01446	0.65521	1.57067
Hippocampus	TMEM94	All	Wald ratio	1	0.948722	0.981061	0.547788	1.75703
Caudate	LLNLR-245B6.1	All	Wald ratio	1	0.948748	1.02202	0.525989	1.98584
Cerebellum	LLNLR-245B6.1	All	Wald ratio	1	0.948748	1.02027	0.553276	1.88144
Cortex	LLNLR-245B6.1	All	Wald ratio	1	0.948748	1.02455	0.48906	2.14636
Nucleus Accumbens	LLNLR-245B6.1	All	Wald ratio	1	0.948748	1.02144	0.534995	1.95017
Putamen	LLNLR-245B6.1	All	Wald ratio	1	0.948748	1.02218	0.523612	1.99547
Hypothalamus	ZNF738	GB	Wald ratio	1	0.948801	0.985357	0.628118	1.54577
Putamen	STBD1	GB	Wald ratio	1	0.948806	0.975044	0.450792	2.10898
Putamen	FAM47E	GB	Wald ratio	1	0.948806	0.975044	0.450792	2.10898
Frontal Cortex	DNM3	Non-GB	Wald ratio	1	0.948924	0.973966	0.434523	2.18311
Caudate	BEGAIN	Non-GB	Wald ratio	1	0.948982	1.02855	0.434231	2.4363
Cerebellar Hemisphere	BEGAIN	Non-GB	Wald ratio	1	0.948982	0.973709	0.430513	2.20228
Nucleus Accumbens	BEGAIN	Non-GB	Wald ratio	1	0.948982	0.969341	0.373446	2.51609
Caudate	CTIF	All	Wald ratio	1	0.948985	1.02293	0.510721	2.04885
Cerebellar Hemisphere	CIDECP	Non-GB	Wald ratio	1	0.949061	0.972742	0.416656	2.27101
Cerebellar Hemisphere	CIDEC	Non-GB	Wald ratio	1	0.949061	0.972742	0.416656	2.27101
Putamen	ZNF410	All	Wald ratio	1	0.949105	1.02224	0.520269	2.00853
Cerebellar Hemisphere	POLE	All	Wald ratio	1	0.949109	0.988958	0.703233	1.39077
Cerebellum	POLE	All	Wald ratio	1	0.949109	0.988494	0.692849	1.41029
Anterior Cingulate Cortex	MRO	Non-GB	Wald ratio	1	0.949117	1.01961	0.561616	1.85108
Caudate	MRO	Non-GB	Wald ratio	1	0.949117	1.01956	0.562452	1.84815
Hypothalamus	MRO	Non-GB	Wald ratio	1	0.949117	1.02892	0.428705	2.46945
Nucleus Accumbens	MRO	Non-GB	Wald ratio	1	0.949117	1.02292	0.509959	2.05187
Substantia Nigra	MRO	Non-GB	Wald ratio	1	0.949117	1.01611	0.621911	1.66018
Cerebellar Hemisphere	DHRS7	GB	Wald ratio	1	0.949132	0.970426	0.385845	2.44068
Frontal Cortex	CENPN	Non-GB	Wald ratio	1	0.949133	1.02835	0.435624	2.42757
Cerebellum	CA11	All	Wald ratio	1	0.949156	0.986038	0.64004	1.51908
Nucleus Accumbens	CA11	All	Wald ratio	1	0.949156	0.98169	0.556271	1.73246
Putamen	CA11	All	Wald ratio	1	0.949156	1.01546	0.63373	1.62712
Cortex	PBRM1	GB	Wald ratio	1	0.949159	1.02269	0.51316	2.03814
Hypothalamus	FBXO28	Non-GB	Wald ratio	1	0.949214	1.02351	0.500592	2.09268
Hippocampus	AC144449.1	Non-GB	Wald ratio	1	0.949236	1.02801	0.439219	2.40609
Spinal Cord	AC144449.1	Non-GB	Wald ratio	1	0.949236	1.01798	0.588091	1.76212
Cerebellar Hemisphere	RP11-527D7.1	All	Wald ratio	1	0.949238	0.980196	0.529506	1.81449
Putamen	DPY19L1P1	All	Wald ratio	1	0.949246	0.97583	0.459398	2.07281
Cerebellar Hemisphere	CALN1	All	Wald ratio	1	0.949263	0.977529	0.485414	1.96856
Nucleus Accumbens	ZW10	All	Wald ratio	1	0.949272	0.976441	0.468447	2.03531
Nucleus Accumbens	TMPRSS5	All	Wald ratio	1	0.949272	0.976441	0.468447	2.03531
Amygdala	PDZD2	GB	Wald ratio	1	0.949353	0.986208	0.64247	1.51385
Caudate	ERBIN	Non-GB	Wald ratio	1	0.949355	1.03049	0.407876	2.60351
Cerebellar Hemisphere	ZNF567	GB	Wald ratio	1	0.949441	0.979708	0.519864	1.84631
Anterior Cingulate Cortex	RNF144B	Non-GB	Wald ratio	1	0.949451	0.978313	0.496695	1.92693
Frontal Cortex	RNF144B	Non-GB	Wald ratio	1	0.949451	0.971815	0.401521	2.35212
Hippocampus	RNF144B	Non-GB	Wald ratio	1	0.949451	0.971367	0.395659	2.38477
Putamen	RNF144B	Non-GB	Wald ratio	1	0.949451	0.975283	0.449874	2.11432
Frontal Cortex	MRPS31P4	GB	Wald ratio	1	0.94947	0.959365	0.265934	3.46093
Frontal Cortex	GK5	Non-GB	Wald ratio	1	0.949525	0.971758	0.400253	2.35929
Hypothalamus	CNTNAP4	All	Wald ratio	1	0.949552	0.990082	0.727054	1.34827
Substantia Nigra	DRAM2	All	Wald ratio	1	0.949564	0.991434	0.759446	1.29429
Anterior Cingulate Cortex	CGNL1	Non-GB	Wald ratio	1	0.949597	1.02336	0.500085	2.09419
Frontal Cortex	CALY	All	Wald ratio	1	0.949649	1.01784	0.587893	1.76223
Cerebellum	TATDN3	GB	Wald ratio	1	0.949695	0.961513	0.284075	3.25445
Caudate	BRK1	Non-GB	Wald ratio	1	0.949705	0.977358	0.479728	1.99119
Hippocampus	BRK1	Non-GB	Wald ratio	1	0.949705	0.978912	0.504799	1.89832
Nucleus Accumbens	BRK1	Non-GB	Wald ratio	1	0.949705	0.982505	0.567747	1.70026
Cerebellum	SIRT3	All	Wald ratio	1	0.949773	0.984803	0.61153	1.58592
Frontal Cortex	SIRT3	All	Wald ratio	1	0.949773	0.985503	0.625644	1.55235
Cerebellum	FAM131C	Non-GB	Wald ratio	1	0.949811	0.983224	0.580569	1.66514
Caudate	CNBP	Non-GB	Wald ratio	1	0.949813	0.948777	0.184521	4.87846
Nucleus Accumbens	CNBP	Non-GB	Wald ratio	1	0.949813	0.948657	0.183771	4.89712
Amygdala	GALNT8	GB	Wald ratio	1	0.949867	0.984751	0.609934	1.5899
Amygdala	RP3-377H17.2	GB	Wald ratio	1	0.949867	0.984751	0.609934	1.5899
Anterior Cingulate Cortex	GALNT8	GB	Wald ratio	1	0.949867	0.986831	0.652777	1.49183
Anterior Cingulate Cortex	RP3-377H17.2	GB	Wald ratio	1	0.949867	0.986831	0.652777	1.49183
Cortex	RP3-377H17.2	GB	Wald ratio	1	0.949867	0.98205	0.558361	1.72724
Cortex	GALNT8	GB	Wald ratio	1	0.949867	0.98205	0.558361	1.72724
Hippocampus	RP3-377H17.2	GB	Wald ratio	1	0.949867	0.979222	0.508883	1.88428
Hippocampus	GALNT8	GB	Wald ratio	1	0.949867	0.979222	0.508883	1.88428
Hypothalamus	GALNT8	GB	Wald ratio	1	0.949867	0.983431	0.584179	1.65555
Hypothalamus	RP3-377H17.2	GB	Wald ratio	1	0.949867	0.983431	0.584179	1.65555
Cortex	MTHFS	Non-GB	Wald ratio	1	0.949899	0.97298	0.414028	2.28654
Cortex	ST20	Non-GB	Wald ratio	1	0.949899	0.97298	0.414028	2.28654
Frontal Cortex	MTHFS	Non-GB	Wald ratio	1	0.949899	0.973708	0.424112	2.23551
Frontal Cortex	ST20	Non-GB	Wald ratio	1	0.949899	0.973708	0.424112	2.23551
Substantia Nigra	ST20	Non-GB	Wald ratio	1	0.949899	0.984391	0.602628	1.608
Substantia Nigra	MTHFS	Non-GB	Wald ratio	1	0.949899	0.984391	0.602628	1.608
Nucleus Accumbens	GSR	Non-GB	Wald ratio	1	0.949938	0.963464	0.301448	3.07934
Spinal Cord	TET2	Non-GB	Wald ratio	1	0.94996	0.977964	0.487623	1.96138
Anterior Cingulate Cortex	GLTP	Non-GB	Wald ratio	1	0.949997	1.02374	0.491683	2.13155
Cerebellar Hemisphere	PSMD8	GB	Wald ratio	1	0.950101	1.02681	0.448315	2.3518
Putamen	TMEM255B	GB	Wald ratio	1	0.950113	0.976914	0.46998	2.03064
Anterior Cingulate Cortex	RER1	All	Wald ratio	1	0.950195	1.01387	0.658029	1.56214
Caudate	RER1	All	Wald ratio	1	0.950195	1.01741	0.591876	1.7489
Spinal Cord	RER1	All	Wald ratio	1	0.950195	1.01363	0.662785	1.5502
Caudate	AC091729.9	Non-GB	Wald ratio	1	0.950243	1.01858	0.571344	1.8159
Cerebellar Hemisphere	AC091729.9	Non-GB	Wald ratio	1	0.950243	1.02068	0.536651	1.94127
Cerebellum	AC091729.9	Non-GB	Wald ratio	1	0.950243	1.01986	0.549887	1.89151
Cortex	AC091729.9	Non-GB	Wald ratio	1	0.950243	1.02113	0.529413	1.96957
Hypothalamus	AC091729.9	Non-GB	Wald ratio	1	0.950243	1.01818	0.578113	1.79324
Substantia Nigra	AC091729.9	Non-GB	Wald ratio	1	0.950243	1.01307	0.673812	1.52314
Anterior Cingulate Cortex	TXNDC15	GB	Wald ratio	1	0.95031	0.984976	0.611857	1.58563
Frontal Cortex	TXNDC15	GB	Wald ratio	1	0.95031	0.979322	0.507597	1.88944
Anterior Cingulate Cortex	MCAM	Non-GB	Wald ratio	1	0.950385	0.970213	0.374276	2.51502
Anterior Cingulate Cortex	CTC-281F24.3	GB	Wald ratio	1	0.950403	0.97906	0.502576	1.90729
Cortex	CTC-281F24.3	GB	Wald ratio	1	0.950403	0.971806	0.394639	2.39309
Nucleus Accumbens	C17orf100	GB	Wald ratio	1	0.950403	0.980101	0.52025	1.84642
Nucleus Accumbens	CTC-281F24.3	GB	Wald ratio	1	0.950403	0.980101	0.52025	1.84642
Anterior Cingulate Cortex	CA11	All	Wald ratio	1	0.950404	1.01208	0.693169	1.47772
Cerebellar Hemisphere	CA11	All	Wald ratio	1	0.950404	1.0129	0.676228	1.5172
Cortex	CA11	All	Wald ratio	1	0.950404	1.01454	0.643759	1.59888
Hypothalamus	CA11	All	Wald ratio	1	0.950404	0.982488	0.563043	1.7144
Substantia Nigra	CA11	All	Wald ratio	1	0.950404	0.987731	0.669409	1.45742
Anterior Cingulate Cortex	ILK	All	Wald ratio	1	0.950421	0.977856	0.482742	1.98077
Caudate	ILK	GB	Wald ratio	1	0.950504	0.973924	0.422859	2.24313
Cortex	BOD1L1	All	Wald ratio	1	0.950526	1.02027	0.541227	1.92333
Putamen	PROCR	GB	Wald ratio	1	0.950529	0.982804	0.568173	1.70002
Anterior Cingulate Cortex	LGMN	All	Wald ratio	1	0.950637	1.01243	0.684742	1.49693
Caudate	LGMN	All	Wald ratio	1	0.950637	1.01574	0.619508	1.6654
Cerebellar Hemisphere	LGMN	All	Wald ratio	1	0.950637	1.01612	0.612459	1.68582
Hippocampus	LGMN	All	Wald ratio	1	0.950637	1.01737	0.58985	1.75474
Hypothalamus	LGMN	All	Wald ratio	1	0.950637	1.01677	0.600614	1.72126
Nucleus Accumbens	LGMN	All	Wald ratio	1	0.950637	1.01629	0.609325	1.69506
Putamen	LGMN	All	Wald ratio	1	0.950637	1.01417	0.649625	1.58328
Cerebellum	ASNS	All	Wald ratio	1	0.950661	0.977054	0.468356	2.03827
Cerebellar Hemisphere	SMPD4P1	Non-GB	Wald ratio	1	0.950667	0.967493	0.339602	2.7563
Spinal Cord	ARIH1	GB	Wald ratio	1	0.950738	0.979504	0.507772	1.88949
Cerebellum	ZNF232	GB	Wald ratio	1	0.95085	1.02878	0.417306	2.53626
Spinal Cord	LIMD1	GB	Wald ratio	1	0.951014	0.981976	0.549655	1.75433
Cerebellar Hemisphere	ZIC4	GB	Wald ratio	1	0.951076	1.01409	0.648569	1.58561
Cerebellum	ZIC4	GB	Wald ratio	1	0.951076	1.01617	0.608777	1.69618
Caudate	GATB	All	Wald ratio	1	0.951083	0.983161	0.571454	1.69148
Substantia Nigra	LINC01088	GB	Wald ratio	1	0.951149	0.98499	0.607149	1.59797
Amygdala	PDPK1	GB	Wald ratio	1	0.951153	0.985424	0.616029	1.57632
Cerebellar Hemisphere	PDPK1	GB	Wald ratio	1	0.951153	1.02303	0.49372	2.11981
Cerebellum	PDPK1	GB	Wald ratio	1	0.951153	0.978392	0.486372	1.96815
Cortex	PDPK1	GB	Wald ratio	1	0.951153	0.980751	0.526602	1.82656
Frontal Cortex	PDPK1	GB	Wald ratio	1	0.951153	0.980723	0.52611	1.82817
Hypothalamus	PDPK1	GB	Wald ratio	1	0.951153	0.980555	0.523143	1.83791
Nucleus Accumbens	PDPK1	GB	Wald ratio	1	0.951153	0.981569	0.541285	1.77998
Spinal Cord	PDPK1	GB	Wald ratio	1	0.951153	0.987192	0.65355	1.49116
Substantia Nigra	PDPK1	GB	Wald ratio	1	0.951153	0.988196	0.675839	1.44492
Caudate	UQCC2	Non-GB	Wald ratio	1	0.951155	0.970794	0.376047	2.50618
Frontal Cortex	UQCC2	Non-GB	Wald ratio	1	0.951155	0.977769	0.476245	2.00744
Anterior Cingulate Cortex	LDHA	GB	Wald ratio	1	0.951188	0.980461	0.521242	1.84425
Caudate	LDHA	GB	Wald ratio	1	0.951188	0.970685	0.374418	2.51652
Hypothalamus	TTC12	Non-GB	Wald ratio	1	0.951203	0.984396	0.594865	1.629
Substantia Nigra	DDX51	GB	Wald ratio	1	0.951243	0.983798	0.582796	1.66072
Caudate	TUB	All	Wald ratio	1	0.951286	0.972319	0.395072	2.39299
Caudate	MOK	GB	Wald ratio	1	0.951304	1.02302	0.492832	2.12357
Cortex	MOK	GB	Wald ratio	1	0.951304	1.02534	0.459288	2.28902
Frontal Cortex	MOK	GB	Wald ratio	1	0.951304	1.0194	0.550214	1.88867
Nucleus Accumbens	MOK	GB	Wald ratio	1	0.951304	1.0265	0.443358	2.37665
Nucleus Accumbens	FBF1	All	Wald ratio	1	0.951318	1.02502	0.463608	2.26629
Nucleus Accumbens	PSMD1	GB	Wald ratio	1	0.951406	0.972913	0.402258	2.35312
Spinal Cord	RP11-274B21.1	GB	Wald ratio	1	0.951426	1.01453	0.637793	1.6138
Anterior Cingulate Cortex	MPHOSPH8	All	Wald ratio	1	0.951446	0.98079	0.525304	1.83122
Caudate	CLDN11	Non-GB	Wald ratio	1	0.951528	0.971328	0.380188	2.48161
Cerebellum	NUDT2	Non-GB	Wald ratio	1	0.951529	0.976412	0.452243	2.10812
Frontal Cortex	NUDT2	Non-GB	Wald ratio	1	0.951529	0.976604	0.455203	2.09523
Hypothalamus	NUDT2	Non-GB	Wald ratio	1	0.951529	0.980515	0.519886	1.84927
Nucleus Accumbens	NUDT2	Non-GB	Wald ratio	1	0.951529	0.975899	0.444397	2.14308
Spinal Cord	NUDT2	Non-GB	Wald ratio	1	0.951529	0.985994	0.625695	1.55377
Cerebellum	THOP1	GB	Wald ratio	1	0.951538	0.973617	0.411067	2.30603
Cerebellum	PSMD3	All	Wald ratio	1	0.951559	1.01946	0.54742	1.89854
Amygdala	SURF1	GB	Wald ratio	1	0.951611	1.0162	0.604775	1.70751
Putamen	HDLBP	Non-GB	Wald ratio	1	0.951618	0.958807	0.246373	3.73138
Cerebellar Hemisphere	CHKB-AS1	All	Wald ratio	1	0.951632	0.980869	0.52547	1.83094
Putamen	TSPAN15	Non-GB	Wald ratio	1	0.951658	1.02619	0.444852	2.36723
Cerebellar Hemisphere	NENF	GB	Wald ratio	1	0.951698	0.97866	0.48698	1.96677
Frontal Cortex	NENF	GB	Wald ratio	1	0.951698	0.978365	0.482111	1.98543
Putamen	PSPC1	All	Wald ratio	1	0.951706	0.978822	0.489614	1.95683
Hippocampus	CA11	GB	Wald ratio	1	0.951707	1.01659	0.596841	1.73155
Frontal Cortex	NUP54	All	Wald ratio	1	0.951707	0.977646	0.470352	2.03207
Cortex	PCDH9	All	Wald ratio	1	0.951726	0.983123	0.566616	1.7058
Hypothalamus	PCDH9	All	Wald ratio	1	0.951726	0.985363	0.611327	1.58825
Putamen	PCDH9	All	Wald ratio	1	0.951726	0.986973	0.645549	1.50897
Cerebellum	FAM47E	GB	Wald ratio	1	0.951798	1.03486	0.340671	3.14362
Cerebellum	STBD1	GB	Wald ratio	1	0.951798	1.03486	0.340671	3.14362
Cortex	APTX	Non-GB	Wald ratio	1	0.951817	0.973191	0.403073	2.3497
Nucleus Accumbens	APTX	Non-GB	Wald ratio	1	0.951817	0.971595	0.381549	2.47412
Cerebellum	SRP14	Non-GB	Wald ratio	1	0.951823	0.97328	0.404269	2.34318
Nucleus Accumbens	SRP14	Non-GB	Wald ratio	1	0.951823	1.0263	0.442117	2.38238
Anterior Cingulate Cortex	SF3A2	GB	Wald ratio	1	0.951854	0.990259	0.72069	1.36066
Cortex	MROH8	All	Wald ratio	1	0.951958	0.981494	0.534542	1.80216
Caudate	ACTG1P17	GB	Wald ratio	1	0.951987	1.02504	0.458207	2.2931
Caudate	AC105339.1	GB	Wald ratio	1	0.951987	1.02504	0.458207	2.2931
Spinal Cord	AC105339.1	GB	Wald ratio	1	0.951987	0.985235	0.607077	1.59895
Spinal Cord	ACTG1P17	GB	Wald ratio	1	0.951987	0.985235	0.607077	1.59895
Amygdala	MORN1	All	Wald ratio	1	0.951989	1.01387	0.647461	1.58764
Substantia Nigra	PI4KAP2	All	Wald ratio	1	0.952057	1.01279	0.669302	1.53255
Cerebellum	DDB2	Non-GB	Wald ratio	1	0.952089	1.02591	0.445302	2.36356
Frontal Cortex	OSGEP	All	Wald ratio	1	0.952122	0.984015	0.581507	1.66513
Hypothalamus	OSGEP	All	Wald ratio	1	0.952122	0.981625	0.535818	1.79835
Putamen	OSGEP	All	Wald ratio	1	0.952122	0.982646	0.554892	1.74014
Cortex	RNF157-AS1	All	Wald ratio	1	0.952255	1.0169	0.587544	1.76001
Nucleus Accumbens	AK5	All	Wald ratio	1	0.952335	1.02208	0.499402	2.09181
Nucleus Accumbens	CDRT15P2	GB	Wald ratio	1	0.952369	1.02084	0.518901	2.0083
Putamen	PLXDC1	All	Wald ratio	1	0.952372	0.982654	0.553382	1.74492
Anterior Cingulate Cortex	KANK2	Non-GB	Wald ratio	1	0.952395	0.982398	0.548372	1.75995
Cerebellar Hemisphere	TTC28-AS1	All	Wald ratio	1	0.952458	0.976669	0.449476	2.12221
Spinal Cord	DCUN1D4	GB	Wald ratio	1	0.952484	0.982196	0.543964	1.77348
Hippocampus	RPL28	GB	Wald ratio	1	0.952493	1.02124	0.511404	2.03937
Caudate	TOX4	Non-GB	Wald ratio	1	0.952523	1.03312	0.353429	3.01996
Anterior Cingulate Cortex	MICA	GB	Wald ratio	1	0.952544	1.01729	0.578509	1.78886
Putamen	MICA	GB	Wald ratio	1	0.952544	1.02077	0.518636	2.00907
Putamen	EIF3E	Non-GB	Wald ratio	1	0.952572	0.97197	0.380868	2.48046
Amygdala	RP11-660L16.2	Non-GB	Wald ratio	1	0.952583	1.01568	0.60819	1.69619
Amygdala	NADSYN1	Non-GB	Wald ratio	1	0.952583	1.01568	0.60819	1.69619
Substantia Nigra	HLA-DRB1	GB	Wald ratio	1	0.952621	0.989892	0.708014	1.38399
Substantia Nigra	HLA-DRB6	GB	Wald ratio	1	0.952621	0.989892	0.708014	1.38399
Substantia Nigra	HLA-DRB5	GB	Wald ratio	1	0.952621	0.989892	0.708014	1.38399
Nucleus Accumbens	RPN1	Non-GB	Wald ratio	1	0.952621	1.0286	0.405756	2.60752
Cortex	POLE	All	Wald ratio	1	0.952652	0.976476	0.445035	2.14254
Frontal Cortex	PRDM2	GB	Wald ratio	1	0.952665	0.980714	0.515576	1.86549
Frontal Cortex	RP11-527D7.1	GB	Wald ratio	1	0.952738	0.974311	0.412037	2.30387
Cerebellar Hemisphere	GSTM4	All	Wald ratio	1	0.952745	1.0227	0.486747	2.14879
Anterior Cingulate Cortex	RRP15	Non-GB	Wald ratio	1	0.952751	0.977473	0.460021	2.07698
Hypothalamus	RRP15	Non-GB	Wald ratio	1	0.952751	0.975958	0.436342	2.18291
Putamen	MANBA	All	Wald ratio	1	0.952838	0.979415	0.491587	1.95134
Spinal Cord	MANBA	All	Wald ratio	1	0.952838	1.01159	0.69043	1.48215
Cerebellum	RP11-491F9.1	GB	Wald ratio	1	0.95284	1.03392	0.342299	3.12296
Cerebellum	MTERF4	All	Wald ratio	1	0.952867	0.979061	0.485348	1.975
Cortex	MTERF4	All	Wald ratio	1	0.952867	0.978795	0.480866	1.99232
Hypothalamus	MTERF4	All	Wald ratio	1	0.952867	0.979048	0.485137	1.9758
Putamen	MTERF4	All	Wald ratio	1	0.952867	0.98345	0.56547	1.71039
Substantia Nigra	MTERF4	All	Wald ratio	1	0.952867	0.985746	0.612356	1.58681
Cerebellum	CFAP157	GB	Wald ratio	1	0.95287	1.02732	0.420228	2.51147
Hippocampus	AIG1	Non-GB	Wald ratio	1	0.952888	0.974607	0.415195	2.28774
Spinal Cord	AIG1	Non-GB	Wald ratio	1	0.952888	0.981712	0.532166	1.81101
Cerebellar Hemisphere	SERGEF	GB	Wald ratio	1	0.95299	1.01445	0.62956	1.63466
Cortex	SERGEF	GB	Wald ratio	1	0.95299	1.01684	0.583681	1.77144
Hippocampus	SERGEF	GB	Wald ratio	1	0.95299	1.01569	0.60526	1.70444
Nucleus Accumbens	SERGEF	GB	Wald ratio	1	0.95299	1.01789	0.564443	1.83563
Substantia Nigra	STRADA	All	Wald ratio	1	0.952991	1.01335	0.652129	1.57464
Cerebellar Hemisphere	ALG8	All	Wald ratio	1	0.953037	1.01164	0.688223	1.48705
Cerebellar Hemisphere	MRPS31	All	Wald ratio	1	0.953072	1.02398	0.465044	2.25471
Cerebellar Hemisphere	AC000095.12	Non-GB	Wald ratio	1	0.953091	1.02797	0.409976	2.57754
Cerebellar Hemisphere	DGCR5	Non-GB	Wald ratio	1	0.953091	1.02797	0.409976	2.57754
Nucleus Accumbens	DGCR5	Non-GB	Wald ratio	1	0.953091	1.03423	0.33693	3.17466
Nucleus Accumbens	AC000095.12	Non-GB	Wald ratio	1	0.953091	1.03423	0.33693	3.17466
Cerebellum	CCDC144A	GB	Wald ratio	1	0.953119	1.02874	0.400014	2.64567
Caudate	CRYBB2P1	Non-GB	Wald ratio	1	0.953162	1.03672	0.311254	3.45305
Cerebellum	FAM171A1	Non-GB	Wald ratio	1	0.953189	1.03103	0.371631	2.86044
Caudate	ATXN3	All	Wald ratio	1	0.953315	1.02205	0.492366	2.12158
Cerebellar Hemisphere	MRPL43	Non-GB	Wald ratio	1	0.953394	1.01276	0.66188	1.54966
Frontal Cortex	KCNG1	Non-GB	Wald ratio	1	0.953409	1.01962	0.531374	1.95647
Cerebellar Hemisphere	RAB26	Non-GB	Wald ratio	1	0.953487	1.01835	0.552752	1.87613
Cerebellum	RAB26	Non-GB	Wald ratio	1	0.953487	0.979986	0.496809	1.93308
Cortex	RAB26	Non-GB	Wald ratio	1	0.953487	0.972096	0.375583	2.51601
Nucleus Accumbens	RAB26	Non-GB	Wald ratio	1	0.953487	0.970768	0.358231	2.63068
Cerebellum	MMAB	GB	Wald ratio	1	0.953519	1.01341	0.647593	1.58586
Nucleus Accumbens	ZNF585A	All	Wald ratio	1	0.95352	0.987982	0.657914	1.48364
Caudate	ARHGAP8	GB	Wald ratio	1	0.953612	0.976968	0.445563	2.14216
Caudate	PRR5	GB	Wald ratio	1	0.953612	0.976968	0.445563	2.14216
Nucleus Accumbens	CTD-2054N24.2	All	Wald ratio	1	0.953619	1.02362	0.466092	2.24805
Nucleus Accumbens	SUZ12P1	Non-GB	Wald ratio	1	0.95371	1.02829	0.400875	2.63769
Cerebellar Hemisphere	OGG1	All	Wald ratio	1	0.953717	1.01703	0.575054	1.79869
Cerebellum	OGG1	All	Wald ratio	1	0.953717	1.02552	0.437875	2.40181
Caudate	GALNT8	GB	Wald ratio	1	0.953765	0.981211	0.516771	1.86306
Caudate	RP3-377H17.2	GB	Wald ratio	1	0.953765	0.981211	0.516771	1.86306
Putamen	GALNT8	GB	Wald ratio	1	0.953765	0.978242	0.465026	2.05786
Putamen	RP3-377H17.2	GB	Wald ratio	1	0.953765	0.978242	0.465026	2.05786
Anterior Cingulate Cortex	LINC02018	All	Wald ratio	1	0.953871	1.03075	0.369431	2.87587
Cerebellar Hemisphere	ARHGEF4	Non-GB	Wald ratio	1	0.953891	0.972059	0.371967	2.54028
Hypothalamus	DCXR	Non-GB	Wald ratio	1	0.953949	1.01355	0.641808	1.60062
Amygdala	GLTP	GB	Wald ratio	1	0.953957	1.02028	0.516132	2.01686
Hippocampus	RBCK1	All	Wald ratio	1	0.954	0.978572	0.468769	2.0428
Cerebellar Hemisphere	TMEM8A	All	Wald ratio	1	0.954155	1.01599	0.591594	1.74483
Putamen	ITIH5	GB	Wald ratio	1	0.954191	0.976562	0.434774	2.19349
Caudate	ZNF410	All	Wald ratio	1	0.954234	1.02217	0.483376	2.16153
Cerebellum	KAZN	GB	Wald ratio	1	0.954272	0.971486	0.361417	2.61135
Amygdala	PIGBOS1	All	Wald ratio	1	0.954341	1.00982	0.722684	1.41104
Amygdala	CCPG1	All	Wald ratio	1	0.954341	1.00982	0.722684	1.41104
Substantia Nigra	CCPG1	All	Wald ratio	1	0.954341	1.00855	0.753646	1.34966
Substantia Nigra	PIGBOS1	All	Wald ratio	1	0.954341	1.00855	0.753646	1.34966
Hippocampus	MBP	All	Wald ratio	1	0.954411	0.978656	0.467082	2.05053
Nucleus Accumbens	MBP	All	Wald ratio	1	0.954411	0.970854	0.352156	2.67654
Hypothalamus	LSM14B	All	Wald ratio	1	0.954416	1.0193	0.529175	1.96339
Putamen	DDR1	Non-GB	Wald ratio	1	0.954541	1.02362	0.458722	2.28416
Hypothalamus	CDHR3	All	Wald ratio	1	0.954644	1.02271	0.471683	2.21746
Putamen	RP11-33B1.1	Non-GB	Wald ratio	1	0.954652	1.0148	0.61158	1.68387
Putamen	SFXN5	Non-GB	Wald ratio	1	0.954678	0.982819	0.540648	1.78662
Caudate	MZT2A	All	Wald ratio	1	0.954695	0.985398	0.59322	1.63685
Frontal Cortex	MZT2A	All	Wald ratio	1	0.954695	0.986564	0.618647	1.57328
Cerebellum	TMEM120B	Non-GB	Wald ratio	1	0.954729	1.04077	0.261891	4.13611
Frontal Cortex	RRN3P1	All	Wald ratio	1	0.954763	0.973174	0.380324	2.49016
Cortex	TMED10	GB	Wald ratio	1	0.954817	0.975834	0.418652	2.27456
Putamen	DENND6B	All	Wald ratio	1	0.954842	0.980642	0.498506	1.92908
Hippocampus	LINC00963	All	Wald ratio	1	0.954864	0.980761	0.500494	1.92188
Nucleus Accumbens	LINC00963	All	Wald ratio	1	0.954864	1.02764	0.399699	2.64212
Putamen	LINC00963	All	Wald ratio	1	0.954864	1.01894	0.532161	1.95097
Cerebellum	RPAIN	Non-GB	Wald ratio	1	0.954898	1.03635	0.300699	3.57174
Amygdala	CALCOCO2	GB	Wald ratio	1	0.954969	1.01433	0.618966	1.66224
Caudate	CALCOCO2	GB	Wald ratio	1	0.954969	1.0195	0.521501	1.99306
Cerebellum	CALCOCO2	GB	Wald ratio	1	0.954969	1.02136	0.490368	2.12735
Cortex	CALCOCO2	GB	Wald ratio	1	0.954969	1.0251	0.433631	2.42331
Hippocampus	CALCOCO2	GB	Wald ratio	1	0.954969	1.02063	0.50243	2.07329
Hypothalamus	CALCOCO2	GB	Wald ratio	1	0.954969	1.01665	0.573048	1.80366
Cortex	PNMA2	Non-GB	Wald ratio	1	0.954984	0.975704	0.415367	2.29195
Spinal Cord	DDX51	Non-GB	Wald ratio	1	0.954986	0.981419	0.511699	1.88232
Amygdala	C10orf107	GB	Wald ratio	1	0.955024	1.01511	0.602736	1.70963
Caudate	C10orf107	GB	Wald ratio	1	0.955024	1.02004	0.511931	2.03245
Hippocampus	C10orf107	GB	Wald ratio	1	0.955024	1.01763	0.554369	1.86802
Hypothalamus	C10orf107	GB	Wald ratio	1	0.955024	1.018	0.547717	1.89206
Nucleus Accumbens	C10orf107	GB	Wald ratio	1	0.955024	1.01899	0.529916	1.95946
Putamen	C10orf107	GB	Wald ratio	1	0.955024	1.01753	0.556301	1.86115
Spinal Cord	C10orf107	GB	Wald ratio	1	0.955024	1.01009	0.712502	1.43198
Substantia Nigra	C10orf107	GB	Wald ratio	1	0.955024	1.0103	0.707643	1.4424
Anterior Cingulate Cortex	RP11-958J22.1	GB	Wald ratio	1	0.955085	0.978574	0.460524	2.07938
Hippocampus	ELP2	Non-GB	Wald ratio	1	0.955113	0.983103	0.543115	1.77953
Anterior Cingulate Cortex	POLR1C	All	Wald ratio	1	0.955161	0.980052	0.485524	1.97828
Cerebellar Hemisphere	CCDC82	Non-GB	Wald ratio	1	0.955172	0.98142	0.510333	1.88736
Cerebellum	CCDC82	Non-GB	Wald ratio	1	0.955172	0.980339	0.490557	1.95913
Hypothalamus	DCAKD	All	Wald ratio	1	0.955183	0.981327	0.508529	1.89371
Cerebellum	CCT6P1	Non-GB	Wald ratio	1	0.955186	0.975622	0.412512	2.30742
Caudate	MTERF4	Non-GB	Wald ratio	1	0.955235	0.977257	0.437673	2.18206
Cerebellar Hemisphere	MTERF4	Non-GB	Wald ratio	1	0.955235	0.978565	0.459212	2.08529
Frontal Cortex	MTERF4	Non-GB	Wald ratio	1	0.955235	0.978159	0.452426	2.11481
Nucleus Accumbens	MTERF4	Non-GB	Wald ratio	1	0.955235	0.97495	0.402058	2.36415
Spinal Cord	MTERF4	Non-GB	Wald ratio	1	0.955235	0.981309	0.507797	1.89636
Anterior Cingulate Cortex	RABGEF1	Non-GB	Wald ratio	1	0.955242	0.98536	0.588728	1.64921
Anterior Cingulate Cortex	RP4-756H11.3	Non-GB	Wald ratio	1	0.955242	0.98536	0.588728	1.64921
Cortex	RABGEF1	Non-GB	Wald ratio	1	0.955242	0.982006	0.520877	1.85137
Cortex	RP4-756H11.3	Non-GB	Wald ratio	1	0.955242	0.982006	0.520877	1.85137
Hypothalamus	RP4-756H11.3	Non-GB	Wald ratio	1	0.955242	0.982781	0.535836	1.80253
Hypothalamus	RABGEF1	Non-GB	Wald ratio	1	0.955242	0.982781	0.535836	1.80253
Frontal Cortex	MED24	All	Wald ratio	1	0.955246	1.01793	0.547296	1.89326
Anterior Cingulate Cortex	KLRC2	Non-GB	Wald ratio	1	0.955263	1.02085	0.496488	2.099
Amygdala	C21orf2	Non-GB	Wald ratio	1	0.955269	0.982763	0.535288	1.8043
Spinal Cord	SYT9	GB	Wald ratio	1	0.955336	0.98383	0.556096	1.74056
Hippocampus	ANKRD65	GB	Wald ratio	1	0.955398	1.03241	0.33765	3.15671
Caudate	USP8	All	Wald ratio	1	0.955497	0.976758	0.427642	2.23097
Cerebellar Hemisphere	USP8	All	Wald ratio	1	0.955497	0.977563	0.440566	2.1691
Frontal Cortex	USP8	All	Wald ratio	1	0.955497	0.977989	0.447553	2.13709
Hypothalamus	USP8	All	Wald ratio	1	0.955497	0.982595	0.530343	1.82051
Nucleus Accumbens	USP8	All	Wald ratio	1	0.955497	0.976018	0.416095	2.28941
Putamen	USP8	All	Wald ratio	1	0.955497	0.976403	0.42206	2.25883
Spinal Cord	USP8	All	Wald ratio	1	0.955497	0.981454	0.508547	1.89413
Anterior Cingulate Cortex	LINC00202-1	All	Wald ratio	1	0.95551	1.01008	0.710071	1.43685
Cerebellum	LINC00202-1	All	Wald ratio	1	0.95551	1.01911	0.524004	1.98204
Cerebellum	RBL2	All	Wald ratio	1	0.955515	1.0148	0.605628	1.70041
Anterior Cingulate Cortex	RP11-566K19.6	Non-GB	Wald ratio	1	0.955543	1.01883	0.528747	1.96316
Anterior Cingulate Cortex	NIPA1	Non-GB	Wald ratio	1	0.955543	1.01883	0.528747	1.96316
Caudate	NIPA1	Non-GB	Wald ratio	1	0.955543	1.02417	0.442306	2.37148
Caudate	RP11-566K19.6	Non-GB	Wald ratio	1	0.955543	1.02417	0.442306	2.37148
Cerebellum	NIPA1	Non-GB	Wald ratio	1	0.955543	1.02087	0.493794	2.11056
Cerebellum	RP11-566K19.6	Non-GB	Wald ratio	1	0.955543	1.02087	0.493794	2.11056
Cortex	RP11-566K19.6	Non-GB	Wald ratio	1	0.955543	1.02408	0.443675	2.36374
Cortex	NIPA1	Non-GB	Wald ratio	1	0.955543	1.02408	0.443675	2.36374
Frontal Cortex	RP11-566K19.6	Non-GB	Wald ratio	1	0.955543	1.01853	0.534164	1.9421
Frontal Cortex	NIPA1	Non-GB	Wald ratio	1	0.955543	1.01853	0.534164	1.9421
Hypothalamus	RP11-566K19.6	Non-GB	Wald ratio	1	0.955543	1.02027	0.503794	2.06624
Hypothalamus	NIPA1	Non-GB	Wald ratio	1	0.955543	1.02027	0.503794	2.06624
Anterior Cingulate Cortex	NFE2L2	GB	Wald ratio	1	0.955576	0.982568	0.529224	1.82425
Hypothalamus	KIAA1324	All	Wald ratio	1	0.955621	0.983026	0.537896	1.79652
Spinal Cord	SMARCC1	All	Wald ratio	1	0.955641	1.01091	0.689698	1.48172
Spinal Cord	SEC14L5	GB	Wald ratio	1	0.955654	0.988609	0.660163	1.48046
Caudate	APCDD1	Non-GB	Wald ratio	1	0.955655	0.972947	0.370049	2.55811
Cerebellum	ADCK1	Non-GB	Wald ratio	1	0.955776	1.02581	0.416783	2.52478
Cortex	ADCK1	Non-GB	Wald ratio	1	0.955776	0.974876	0.396614	2.39624
Hippocampus	ADCK1	Non-GB	Wald ratio	1	0.955776	1.02171	0.478281	2.18258
Substantia Nigra	ADCK1	Non-GB	Wald ratio	1	0.955776	1.01503	0.599012	1.71999
Anterior Cingulate Cortex	MYO19	Non-GB	Wald ratio	1	0.955797	1.01913	0.521449	1.99181
Putamen	LGALS9	Non-GB	Wald ratio	1	0.955797	0.975957	0.412753	2.30766
Amygdala	RASSF2	GB	Wald ratio	1	0.955822	0.989783	0.688248	1.42343
Frontal Cortex	MOBP	GB	Wald ratio	1	0.955862	1.01391	0.621723	1.65348
Hypothalamus	MOBP	GB	Wald ratio	1	0.955862	1.0138	0.624072	1.6469
Cerebellar Hemisphere	TPTE2P1	Non-GB	Wald ratio	1	0.95589	1.01439	0.611333	1.6832
Anterior Cingulate Cortex	GSTM4	Non-GB	Wald ratio	1	0.955955	1.01925	0.518157	2.00492
Hippocampus	AP006621.5	All	Wald ratio	1	0.956067	0.985299	0.581741	1.66881
Putamen	AP006621.5	All	Wald ratio	1	0.956067	0.986655	0.611766	1.59128
Cortex	FAM47E	All	Wald ratio	1	0.956078	1.01532	0.591115	1.74394
Cortex	STBD1	All	Wald ratio	1	0.956078	1.01532	0.591115	1.74394
Cortex	TECR	Non-GB	Wald ratio	1	0.956135	1.0303	0.355595	2.98521
Cortex	ATP6V0A2	Non-GB	Wald ratio	1	0.956165	0.973945	0.379914	2.4968
Putamen	PLEKHH1	GB	Wald ratio	1	0.956229	0.978304	0.446981	2.1412
Spinal Cord	PLEKHH1	GB	Wald ratio	1	0.956229	0.987206	0.623321	1.56352
Hypothalamus	EIF3A	All	Wald ratio	1	0.956271	1.02838	0.378208	2.79625
Cerebellum	GCFC2	GB	Wald ratio	1	0.956276	1.02166	0.474853	2.19815
Cerebellar Hemisphere	AMZ2	All	Wald ratio	1	0.956281	1.01255	0.648361	1.5813
Cerebellum	AMZ2	All	Wald ratio	1	0.956281	1.01392	0.618512	1.66211
Anterior Cingulate Cortex	RNH1	All	Wald ratio	1	0.956295	1.01015	0.703889	1.44967
Cortex	OPTN	GB	Wald ratio	1	0.95634	1.02813	0.380828	2.77566
Substantia Nigra	AQP4-AS1	GB	Wald ratio	1	0.956352	0.986095	0.597244	1.62812
Hippocampus	TGFB3	GB	Wald ratio	1	0.956355	1.01987	0.504075	2.06346
Putamen	LINC01152	Non-GB	Wald ratio	1	0.956366	0.976871	0.422461	2.25885
Cortex	AFAP1L2	All	Wald ratio	1	0.956377	1.0241	0.436247	2.40411
Caudate	TCFL5	GB	Wald ratio	1	0.956434	0.9797	0.469383	2.04484
Hippocampus	PRKAR1B	GB	Wald ratio	1	0.956534	1.02295	0.452414	2.31297
Nucleus Accumbens	PRKAR1B	GB	Wald ratio	1	0.956534	1.0191	0.516024	2.01264
Putamen	PRKAR1B	GB	Wald ratio	1	0.956534	1.01898	0.518142	2.00395
Caudate	PRDM2	All	Wald ratio	1	0.956544	1.01687	0.557149	1.85591
Cerebellar Hemisphere	PRDM2	All	Wald ratio	1	0.956544	1.01332	0.629569	1.63099
Cerebellum	PRDM2	All	Wald ratio	1	0.956544	1.01576	0.578731	1.78282
Amygdala	FAM120B	All	Wald ratio	1	0.956585	1.01036	0.697261	1.46404
Cerebellar Hemisphere	DUSP8	GB	Wald ratio	1	0.956657	1.02252	0.457943	2.28316
Frontal Cortex	CCT6P1	All	Wald ratio	1	0.956695	0.978979	0.454719	2.10768
Hippocampus	CCT6P1	All	Wald ratio	1	0.956695	0.984814	0.566864	1.71092
Cerebellar Hemisphere	ACO1	All	Wald ratio	1	0.956702	0.982326	0.516041	1.86994
Cerebellum	MMD	Non-GB	Wald ratio	1	0.956707	1.02602	0.405873	2.5937
Cerebellum	TUBB3	All	Wald ratio	1	0.956866	0.978965	0.453083	2.11522
Cortex	LINC00959	All	Wald ratio	1	0.956872	1.02301	0.448539	2.33324
Hippocampus	CRELD2	All	Wald ratio	1	0.956903	1.01664	0.55874	1.8498
Cerebellum	RP11-33B1.1	Non-GB	Wald ratio	1	0.956924	0.985006	0.569325	1.70419
Nucleus Accumbens	RP11-33B1.1	Non-GB	Wald ratio	1	0.956924	1.01627	0.565756	1.82554
Hippocampus	ZNF585A	All	Wald ratio	1	0.956942	1.0158	0.575024	1.79444
Caudate	CTC-281F24.3	GB	Wald ratio	1	0.956971	0.979889	0.468451	2.0497
Caudate	C17orf100	GB	Wald ratio	1	0.956971	0.979889	0.468451	2.0497
Hypothalamus	CTC-281F24.3	GB	Wald ratio	1	0.956971	1.01948	0.50579	2.05489
Hippocampus	SEPT7P2	Non-GB	Wald ratio	1	0.956978	0.984524	0.558634	1.7351
Cerebellar Hemisphere	RNASEH2C	Non-GB	Wald ratio	1	0.957038	1.0192	0.510146	2.03623
Cerebellum	CTD-2303H24.2	All	Wald ratio	1	0.957195	1.01479	0.593598	1.73485
Frontal Cortex	IGHMBP2	Non-GB	Wald ratio	1	0.957242	1.02322	0.442136	2.368
Caudate	BABAM1	GB	Wald ratio	1	0.957245	1.02185	0.463595	2.25237
Cerebellar Hemisphere	BABAM1	GB	Wald ratio	1	0.957245	1.01879	0.515784	2.01235
Cerebellum	BABAM1	GB	Wald ratio	1	0.957245	0.976765	0.413539	2.30709
Cortex	BABAM1	GB	Wald ratio	1	0.957245	0.972635	0.352695	2.68226
Frontal Cortex	BABAM1	GB	Wald ratio	1	0.957245	1.01741	0.541238	1.91252
Hippocampus	BABAM1	GB	Wald ratio	1	0.957245	0.980133	0.47061	2.04131
Nucleus Accumbens	BABAM1	GB	Wald ratio	1	0.957245	1.02048	0.486254	2.14165
Hippocampus	GDAP1L1	Non-GB	Wald ratio	1	0.957296	0.974568	0.379579	2.5022
Amygdala	DGKB	All	Wald ratio	1	0.95732	0.99246	0.752205	1.30945
Spinal Cord	CWC27	Non-GB	Wald ratio	1	0.957331	1.01634	0.56137	1.84003
Cerebellar Hemisphere	SNRPA	All	Wald ratio	1	0.957336	1.01356	0.618742	1.66032
Putamen	AP5Z1	Non-GB	Wald ratio	1	0.957372	1.02832	0.36936	2.86288
Amygdala	C9orf78	GB	Wald ratio	1	0.95741	0.985655	0.579996	1.67504
Hypothalamus	C9orf78	GB	Wald ratio	1	0.95741	1.01897	0.511164	2.03126
Hippocampus	C3orf33	GB	Wald ratio	1	0.957427	0.981422	0.492987	1.95378
Anterior Cingulate Cortex	SMIM7	All	Wald ratio	1	0.957449	0.984213	0.548558	1.76586
Cortex	PRKAG2-AS1	All	Wald ratio	1	0.957478	0.978814	0.445487	2.15063
Cortex	SH2B1	GB	Wald ratio	1	0.957481	1.02364	0.433572	2.41678
Cerebellar Hemisphere	TM2D2	All	Wald ratio	1	0.957503	0.984985	0.564632	1.71828
Frontal Cortex	TM2D2	All	Wald ratio	1	0.957503	1.01807	0.526863	1.96724
Nucleus Accumbens	AK5	GB	Wald ratio	1	0.957537	1.0242	0.42468	2.47008
Amygdala	AP1M1	All	Wald ratio	1	0.957538	1.01499	0.586979	1.75509
Cerebellum	PPP1R16A	Non-GB	Wald ratio	1	0.957558	1.02807	0.370916	2.84949
Amygdala	KAT2A	All	Wald ratio	1	0.957563	0.986082	0.58844	1.65243
Cerebellar Hemisphere	ICA1	GB	Wald ratio	1	0.95758	1.02094	0.475665	2.1913
Amygdala	ZDHHC24	Non-GB	Wald ratio	1	0.957619	0.983089	0.524082	1.84411
Caudate	MAP4K2	Non-GB	Wald ratio	1	0.957619	1.02331	0.437488	2.39357
Hippocampus	PPA2	Non-GB	Wald ratio	1	0.957652	0.979624	0.458191	2.09446
Putamen	SLC12A8	GB	Wald ratio	1	0.957683	0.978156	0.432619	2.21162
Cerebellar Hemisphere	CCT7	Non-GB	Wald ratio	1	0.957694	0.984078	0.543867	1.7806
Cortex	CCT7	Non-GB	Wald ratio	1	0.957694	0.979464	0.455031	2.10832
Frontal Cortex	CCT7	Non-GB	Wald ratio	1	0.957694	0.979828	0.461487	2.08037
Cortex	UQCC2	All	Wald ratio	1	0.957713	1.01612	0.562651	1.83506
Amygdala	PRDX6	Non-GB	Wald ratio	1	0.957728	0.985375	0.57148	1.69903
Anterior Cingulate Cortex	PRDX6	Non-GB	Wald ratio	1	0.957728	0.983021	0.52186	1.8517
Cerebellar Hemisphere	PRDX6	Non-GB	Wald ratio	1	0.957728	0.983231	0.526112	1.83752
Cerebellum	PRDX6	Non-GB	Wald ratio	1	0.957728	0.981804	0.497886	1.93607
Hippocampus	PRDX6	Non-GB	Wald ratio	1	0.957728	0.979824	0.461127	2.08197
Hypothalamus	PRDX6	Non-GB	Wald ratio	1	0.957728	0.980296	0.469638	2.04621
Caudate	AP1B1	Non-GB	Wald ratio	1	0.957763	0.974934	0.381029	2.49455
Cerebellum	AP1B1	Non-GB	Wald ratio	1	0.957763	1.02482	0.413618	2.5392
Cortex	AP1B1	Non-GB	Wald ratio	1	0.957763	0.977982	0.429034	2.22931
Nucleus Accumbens	AP1B1	Non-GB	Wald ratio	1	0.957763	0.972228	0.342842	2.75703
Amygdala	HLA-DQA1	Non-GB	Wald ratio	1	0.957767	1.01646	0.555566	1.85969
Nucleus Accumbens	TCF25	Non-GB	Wald ratio	1	0.957771	1.03281	0.312601	3.41235
Anterior Cingulate Cortex	SRP14	All	Wald ratio	1	0.957814	0.987962	0.630753	1.54747
Caudate	SRP14	All	Wald ratio	1	0.957814	0.983501	0.530964	1.82173
Hypothalamus	SRP14	All	Wald ratio	1	0.957814	0.986639	0.599394	1.62407
Cerebellum	IDI2-AS1	All	Wald ratio	1	0.957823	1.02288	0.442286	2.36563
Cerebellar Hemisphere	MOBP	GB	Wald ratio	1	0.957878	0.985712	0.577846	1.68146
Cortex	MOBP	GB	Wald ratio	1	0.957878	0.983838	0.537428	1.80105
Hippocampus	MOBP	GB	Wald ratio	1	0.957878	0.989472	0.668079	1.46548
Putamen	MOBP	GB	Wald ratio	1	0.957878	0.986633	0.598799	1.62566
Substantia Nigra	MOBP	GB	Wald ratio	1	0.957878	0.990812	0.703437	1.39559
Frontal Cortex	CLSTN1	Non-GB	Wald ratio	1	0.957973	1.01128	0.666422	1.53458
Hippocampus	PPP3CC	Non-GB	Wald ratio	1	0.958017	1.02277	0.44225	2.36532
Putamen	WASHC3	All	Wald ratio	1	0.958027	0.987907	0.627964	1.55417
Caudate	DYNLRB2	GB	Wald ratio	1	0.958053	0.983991	0.539271	1.79546
Cerebellar Hemisphere	ABCC10	Non-GB	Wald ratio	1	0.958073	1.01499	0.582946	1.76722
Frontal Cortex	TRMT61B	Non-GB	Wald ratio	1	0.958083	1.02683	0.382504	2.75655
Hypothalamus	MADD	GB	Wald ratio	1	0.958085	0.981014	0.479985	2.00504
Spinal Cord	DDB2	GB	Wald ratio	1	0.958085	0.983597	0.530821	1.82258
Substantia Nigra	DDB2	GB	Wald ratio	1	0.958085	0.984764	0.555482	1.7458
Cerebellar Hemisphere	RPS6KL1	GB	Wald ratio	1	0.958093	0.98119	0.483214	1.99235
Cerebellar Hemisphere	CALN1	Non-GB	Wald ratio	1	0.95815	1.02511	0.405994	2.58833
Anterior Cingulate Cortex	WASH3P	Non-GB	Wald ratio	1	0.958167	0.978499	0.434354	2.20433
Cerebellar Hemisphere	CYP4F26P	GB	Wald ratio	1	0.958207	1.02234	0.44743	2.33596
Putamen	RP11-92G12.3	GB	Wald ratio	1	0.958279	0.98331	0.523395	1.84736
Cerebellar Hemisphere	GLTP	All	Wald ratio	1	0.958441	1.02078	0.470988	2.21234
Nucleus Accumbens	GLTP	All	Wald ratio	1	0.958441	1.01889	0.504045	2.0596
Anterior Cingulate Cortex	NPIPB14P	GB	Wald ratio	1	0.958451	0.983127	0.518293	1.86485
Nucleus Accumbens	NPIPB14P	GB	Wald ratio	1	0.958451	1.02099	0.467303	2.23073
Nucleus Accumbens	NSUN4	All	Wald ratio	1	0.958586	0.977495	0.414002	2.30795
Cortex	POLN	Non-GB	Wald ratio	1	0.958594	1.03165	0.318164	3.34514
Cerebellar Hemisphere	ZNF793	All	Wald ratio	1	0.958596	1.01688	0.540482	1.9132
Amygdala	PIGC	GB	Wald ratio	1	0.958639	1.01432	0.592749	1.7357
Cortex	PIGC	GB	Wald ratio	1	0.958639	0.973883	0.358209	2.64775
Cerebellar Hemisphere	SIN3B	Non-GB	Wald ratio	1	0.95865	0.982951	0.513106	1.88303
Cerebellum	SIN3B	Non-GB	Wald ratio	1	0.95865	0.981284	0.480411	2.00436
Nucleus Accumbens	LYRM2	All	Wald ratio	1	0.958672	1.0205	0.473637	2.19878
Cortex	RNF185	GB	Wald ratio	1	0.958729	1.02487	0.404157	2.5989
Caudate	KCTD15	GB	Wald ratio	1	0.958766	1.02248	0.440213	2.3749
Amygdala	NCALD	All	Wald ratio	1	0.958821	1.01036	0.683236	1.4941
Caudate	CCDC113	Non-GB	Wald ratio	1	0.958837	1.02446	0.409281	2.56428
Anterior Cingulate Cortex	IFT46	GB	Wald ratio	1	0.958887	1.01538	0.568433	1.81373
Caudate	IFT46	GB	Wald ratio	1	0.958887	1.0222	0.443555	2.35573
Cerebellar Hemisphere	IFT46	GB	Wald ratio	1	0.958887	1.01627	0.550108	1.87747
Cerebellum	IFT46	GB	Wald ratio	1	0.958887	1.01849	0.507488	2.04403
Cortex	IFT46	GB	Wald ratio	1	0.958887	1.01877	0.502352	2.06607
Frontal Cortex	IFT46	GB	Wald ratio	1	0.958887	1.01953	0.488722	2.12685
Hippocampus	IFT46	GB	Wald ratio	1	0.958887	1.01973	0.485181	2.14321
Hypothalamus	IFT46	GB	Wald ratio	1	0.958887	1.01612	0.553157	1.86657
Nucleus Accumbens	IFT46	GB	Wald ratio	1	0.958887	1.01915	0.495514	2.09613
Putamen	IFT46	GB	Wald ratio	1	0.958887	1.02076	0.467351	2.22948
Substantia Nigra	POMZP3	GB	Wald ratio	1	0.95889	1.01373	0.603608	1.70251
Caudate	SLC44A3	All	Wald ratio	1	0.959046	0.984047	0.532644	1.818
Putamen	LAMA5	GB	Wald ratio	1	0.959051	0.978483	0.426518	2.24476
Nucleus Accumbens	ZFAS1	All	Wald ratio	1	0.959058	0.981849	0.487869	1.976
Hypothalamus	PTCD3	All	Wald ratio	1	0.959068	0.981284	0.476907	2.01909
Anterior Cingulate Cortex	WASHC3	All	Wald ratio	1	0.959147	0.989245	0.654064	1.49619
Cerebellum	WASHC3	All	Wald ratio	1	0.959147	0.978051	0.418379	2.28641
Frontal Cortex	WASHC3	All	Wald ratio	1	0.959147	0.98625	0.580653	1.67516
Cerebellar Hemisphere	PSMD3	All	Wald ratio	1	0.959153	1.01809	0.512632	2.02193
Putamen	LINC00667	All	Wald ratio	1	0.959161	0.985907	0.57267	1.69733
Cortex	CCDC57	GB	Wald ratio	1	0.959177	1.0122	0.6363	1.61016
Cerebellar Hemisphere	ARHGEF4	GB	Wald ratio	1	0.959177	1.02352	0.420299	2.49248
Amygdala	TOMM5	All	Wald ratio	1	0.959196	1.01601	0.552905	1.867
Cortex	EIF4ENIF1	Non-GB	Wald ratio	1	0.959214	0.98311	0.511763	1.88858
Cerebellar Hemisphere	CBR3-AS1	Non-GB	Wald ratio	1	0.959221	0.977282	0.404994	2.35826
Hippocampus	STPG1	GB	Wald ratio	1	0.959293	0.98786	0.61801	1.57905
Hypothalamus	EIF3A	GB	Wald ratio	1	0.959308	1.03218	0.305741	3.48462
Hypothalamus	PLXDC1	GB	Wald ratio	1	0.959312	1.01976	0.480807	2.16286
Cerebellar Hemisphere	INPP5J	GB	Wald ratio	1	0.95932	1.01714	0.529373	1.95434
Cerebellum	INPP5J	GB	Wald ratio	1	0.95932	1.01764	0.519788	1.99232
Nucleus Accumbens	WRB	Non-GB	Wald ratio	1	0.959338	0.973	0.339724	2.78676
Frontal Cortex	BBS1	All	Wald ratio	1	0.95941	0.981892	0.485768	1.98472
Cerebellar Hemisphere	SUCLG1	All	Wald ratio	1	0.959428	0.986362	0.581108	1.67423
Putamen	SUZ12P1	GB	Wald ratio	1	0.959465	0.978868	0.429551	2.23066
Substantia Nigra	SUZ12P1	GB	Wald ratio	1	0.959465	0.987131	0.599033	1.62667
Amygdala	RP11-419I17.1	All	Wald ratio	1	0.959479	1.0113	0.655633	1.5599
Caudate	RP11-419I17.1	All	Wald ratio	1	0.959479	1.01727	0.525569	1.96897
Cerebellum	RP11-419I17.1	All	Wald ratio	1	0.959479	0.988097	0.622568	1.56824
Frontal Cortex	RP11-419I17.1	All	Wald ratio	1	0.959479	0.983744	0.522742	1.8513
Hypothalamus	RP11-419I17.1	All	Wald ratio	1	0.959479	1.01364	0.600964	1.70971
Nucleus Accumbens	RP11-419I17.1	All	Wald ratio	1	0.959479	0.985674	0.564904	1.71985
Frontal Cortex	TRMT61B	GB	Wald ratio	1	0.959489	0.976417	0.388781	2.45226
Cerebellar Hemisphere	USP14	All	Wald ratio	1	0.959621	1.01687	0.532106	1.94327
Cerebellum	USP14	All	Wald ratio	1	0.959621	1.01751	0.519693	1.99218
Cortex	USP14	All	Wald ratio	1	0.959621	1.01773	0.515362	2.00981
Cerebellum	NENF	All	Wald ratio	1	0.959708	1.02221	0.435947	2.39688
Amygdala	SH2D6	GB	Wald ratio	1	0.9598	1.01419	0.586303	1.75436
Cerebellum	PDDC1	GB	Wald ratio	1	0.959854	1.02383	0.409173	2.56184
Cerebellum	TMEM8A	GB	Wald ratio	1	0.959882	1.02015	0.46894	2.21926
Putamen	NUP54	All	Wald ratio	1	0.960033	1.01623	0.541472	1.90724
Cerebellum	FAM32A	GB	Wald ratio	1	0.960058	0.973335	0.337979	2.80307
Cortex	FAM32A	GB	Wald ratio	1	0.960058	0.977593	0.402693	2.37324
Amygdala	FABP6	Non-GB	Wald ratio	1	0.960171	1.01855	0.49501	2.09582
Anterior Cingulate Cortex	FABP6	Non-GB	Wald ratio	1	0.960171	0.979958	0.442711	2.16918
Caudate	FABP6	Non-GB	Wald ratio	1	0.960171	0.981376	0.469247	2.05244
Cortex	FABP6	Non-GB	Wald ratio	1	0.960171	0.974079	0.347484	2.73057
Frontal Cortex	FABP6	Non-GB	Wald ratio	1	0.960171	0.977568	0.401276	2.3815
Hippocampus	FABP6	Non-GB	Wald ratio	1	0.960171	1.02355	0.410501	2.55215
Hypothalamus	FABP6	Non-GB	Wald ratio	1	0.960171	0.982034	0.48207	2.00052
Nucleus Accumbens	FABP6	Non-GB	Wald ratio	1	0.960171	0.978244	0.412593	2.31938
Putamen	FABP6	Non-GB	Wald ratio	1	0.960171	0.979693	0.437916	2.19174
Substantia Nigra	FABP6	Non-GB	Wald ratio	1	0.960171	0.985831	0.563081	1.72598
Putamen	ATP5J	GB	Wald ratio	1	0.960277	1.01362	0.595305	1.72587
Nucleus Accumbens	SH3YL1	Non-GB	Wald ratio	1	0.960316	0.987497	0.601586	1.62097
Cerebellum	LMBRD1	Non-GB	Wald ratio	1	0.960332	1.02278	0.420933	2.48517
Caudate	BIVM	GB	Wald ratio	1	0.960385	1.02132	0.444261	2.34793
Anterior Cingulate Cortex	CD59	All	Wald ratio	1	0.960418	0.980607	0.452495	2.12509
Hypothalamus	IFI16	Non-GB	Wald ratio	1	0.96048	1.02106	0.447735	2.32853
Anterior Cingulate Cortex	ZNF428	Non-GB	Wald ratio	1	0.960525	1.01842	0.494396	2.09786
Cerebellar Hemisphere	ZNF428	Non-GB	Wald ratio	1	0.960525	0.982599	0.49032	1.96912
Putamen	ZNF428	Non-GB	Wald ratio	1	0.960525	0.977565	0.398024	2.40094
Cerebellar Hemisphere	MAN2B1	GB	Wald ratio	1	0.960573	1.01892	0.484641	2.14219
Cerebellum	LINC01786	All	Wald ratio	1	0.960595	0.97903	0.422342	2.26949
Amygdala	FAHD2CP	All	Wald ratio	1	0.960672	1.01554	0.55017	1.87455
Hypothalamus	SYT9	GB	Wald ratio	1	0.960674	1.01704	0.519563	1.99085
Nucleus Accumbens	MYO19	Non-GB	Wald ratio	1	0.960676	1.0217	0.435239	2.39838
Anterior Cingulate Cortex	RPL14	GB	Wald ratio	1	0.960721	0.982249	0.481569	2.00348
Substantia Nigra	RPL14	GB	Wald ratio	1	0.960721	0.987441	0.59712	1.6329
Hippocampus	CCNY	All	Wald ratio	1	0.960782	1.01433	0.575256	1.78854
Hypothalamus	USP36	All	Wald ratio	1	0.960838	0.988196	0.615158	1.58745
Nucleus Accumbens	MTMR9LP	GB	Wald ratio	1	0.9609	0.970859	0.297617	3.16705
Cerebellum	LGMN	All	Wald ratio	1	0.960913	0.985842	0.557358	1.74373
Substantia Nigra	LGMN	All	Wald ratio	1	0.960913	0.989497	0.648669	1.5094
Cerebellum	UCHL3	Non-GB	Wald ratio	1	0.960921	0.971153	0.301146	3.13183
Caudate	PTGR1	Non-GB	Wald ratio	1	0.96097	0.975347	0.358889	2.65069
Nucleus Accumbens	PLEKHM2	Non-GB	Wald ratio	1	0.961035	0.963782	0.219392	4.23386
Hippocampus	INPP5E	Non-GB	Wald ratio	1	0.961044	0.980859	0.451635	2.13022
Putamen	INPP5E	Non-GB	Wald ratio	1	0.961044	1.02078	0.447263	2.32969
Nucleus Accumbens	CWC27	All	Wald ratio	1	0.961063	0.98645	0.570429	1.70588
Nucleus Accumbens	GFER	GB	Wald ratio	1	0.961106	0.971266	0.300909	3.13503
Frontal Cortex	ADAL	All	Wald ratio	1	0.961125	0.9897	0.652659	1.50079
Hippocampus	ANKRD18A	All	Wald ratio	1	0.961135	1.01645	0.527224	1.95966
Spinal Cord	ANKRD18A	All	Wald ratio	1	0.961135	1.0104	0.666372	1.53205
Caudate	FBXO7	GB	Wald ratio	1	0.961161	1.0181	0.494633	2.09553
Hypothalamus	MADD	Non-GB	Wald ratio	1	0.961178	0.981044	0.453959	2.12012
Spinal Cord	DDB2	Non-GB	Wald ratio	1	0.961178	0.983623	0.505892	1.91249
Substantia Nigra	DDB2	Non-GB	Wald ratio	1	0.961178	0.984788	0.531224	1.82561
Cortex	LGMN	All	Wald ratio	1	0.961275	1.01253	0.612525	1.67375
Spinal Cord	LGMN	All	Wald ratio	1	0.961275	1.01001	0.675758	1.50958
Caudate	PSTPIP1	All	Wald ratio	1	0.961281	0.981997	0.471602	2.04477
Cerebellum	CLCNKB	Non-GB	Wald ratio	1	0.961386	0.983338	0.49807	1.9414
Amygdala	LINC01535	GB	Wald ratio	1	0.961391	1.00858	0.713632	1.42543
Caudate	LINC01535	GB	Wald ratio	1	0.961391	1.01117	0.644799	1.58572
Cerebellar Hemisphere	LINC01535	GB	Wald ratio	1	0.961391	1.01205	0.62319	1.64355
Cerebellum	LINC01535	GB	Wald ratio	1	0.961391	1.01181	0.629043	1.62748
Cortex	LINC01535	GB	Wald ratio	1	0.961391	1.01124	0.64325	1.58974
Frontal Cortex	LINC01535	GB	Wald ratio	1	0.961391	1.01004	0.674148	1.51327
Hippocampus	LINC01535	GB	Wald ratio	1	0.961391	1.01062	0.658785	1.55037
Hypothalamus	LINC01535	GB	Wald ratio	1	0.961391	1.01023	0.669076	1.52533
Nucleus Accumbens	LINC01535	GB	Wald ratio	1	0.961391	1.01146	0.6377	1.60428
Putamen	LINC01535	GB	Wald ratio	1	0.961391	1.01086	0.65275	1.56544
Spinal Cord	LINC01535	GB	Wald ratio	1	0.961391	1.0086	0.713211	1.42632
Substantia Nigra	LINC01535	GB	Wald ratio	1	0.961391	1.00829	0.72184	1.40841
Cerebellar Hemisphere	CCNL2	All	Wald ratio	1	0.961456	0.986362	0.565166	1.72146
Cerebellum	CCNL2	All	Wald ratio	1	0.961456	0.985187	0.537837	1.80462
Cerebellar Hemisphere	COL28A1	All	Wald ratio	1	0.961457	0.983528	0.501464	1.92901
Caudate	CD151	All	Wald ratio	1	0.96154	1.01564	0.540416	1.90877
Cerebellum	WDR19	Non-GB	Wald ratio	1	0.961547	0.981369	0.45687	2.10801
Anterior Cingulate Cortex	KIFC2	GB	Wald ratio	1	0.961584	0.984539	0.522231	1.85611
Caudate	KIFC2	GB	Wald ratio	1	0.961584	0.982478	0.478545	2.01708
Cerebellar Hemisphere	KIFC2	GB	Wald ratio	1	0.961584	1.01106	0.646346	1.58156
Cerebellum	KIFC2	GB	Wald ratio	1	0.961584	1.01159	0.632914	1.61683
Cortex	KIFC2	GB	Wald ratio	1	0.961584	0.983305	0.495623	1.95085
Frontal Cortex	KIFC2	GB	Wald ratio	1	0.961584	0.984862	0.529418	1.83211
Nucleus Accumbens	KIFC2	GB	Wald ratio	1	0.961584	0.982619	0.481411	2.00565
Cerebellar Hemisphere	DHX40P1	Non-GB	Wald ratio	1	0.961596	1.02324	0.401656	2.60676
Spinal Cord	METTL2B	All	Wald ratio	1	0.961611	0.988781	0.624546	1.56544
Caudate	RNH1	All	Wald ratio	1	0.961714	0.990121	0.660148	1.48503
Amygdala	MKLN1	All	Wald ratio	1	0.961724	0.989953	0.655395	1.49529
Cortex	CRYL1	All	Wald ratio	1	0.961738	1.01694	0.511985	2.01991
Caudate	CCDC113	All	Wald ratio	1	0.961811	1.01711	0.507885	2.0369
Substantia Nigra	ARFIP2	All	Wald ratio	1	0.961866	0.989621	0.645236	1.51781
Frontal Cortex	ELAC2	All	Wald ratio	1	0.961867	1.01677	0.514134	2.01081
Cerebellar Hemisphere	ABCA10	GB	Wald ratio	1	0.961871	1.01064	0.654887	1.55965
Nucleus Accumbens	RAP1GAP	All	Wald ratio	1	0.961919	0.987707	0.594447	1.64113
Nucleus Accumbens	RP11-10L7.1	All	Wald ratio	1	0.96192	1.01987	0.454696	2.28755
Amygdala	ST6GALNAC6	All	Wald ratio	1	0.961921	0.992331	0.723419	1.3612
Amygdala	ST6GALNAC4	All	Wald ratio	1	0.961921	0.992331	0.723419	1.3612
Anterior Cingulate Cortex	ST6GALNAC6	All	Wald ratio	1	0.961921	0.993029	0.745134	1.32339
Anterior Cingulate Cortex	ST6GALNAC4	All	Wald ratio	1	0.961921	0.993029	0.745134	1.32339
Caudate	ST6GALNAC6	All	Wald ratio	1	0.961921	0.989933	0.653459	1.49966
Caudate	ST6GALNAC4	All	Wald ratio	1	0.961921	0.989933	0.653459	1.49966
Cerebellar Hemisphere	ST6GALNAC4	All	Wald ratio	1	0.961921	0.991909	0.71061	1.38456
Cerebellar Hemisphere	ST6GALNAC6	All	Wald ratio	1	0.961921	0.991909	0.71061	1.38456
Cerebellum	ST6GALNAC4	All	Wald ratio	1	0.961921	0.990301	0.663727	1.47756
Cerebellum	ST6GALNAC6	All	Wald ratio	1	0.961921	0.990301	0.663727	1.47756
Cortex	ST6GALNAC4	All	Wald ratio	1	0.961921	0.990566	0.67126	1.46176
Cortex	ST6GALNAC6	All	Wald ratio	1	0.961921	0.990566	0.67126	1.46176
Frontal Cortex	ST6GALNAC6	All	Wald ratio	1	0.961921	0.992429	0.726454	1.35579
Frontal Cortex	ST6GALNAC4	All	Wald ratio	1	0.961921	0.992429	0.726454	1.35579
Hippocampus	ST6GALNAC4	All	Wald ratio	1	0.961921	0.99166	0.703147	1.39856
Hippocampus	ST6GALNAC6	All	Wald ratio	1	0.961921	0.99166	0.703147	1.39856
Nucleus Accumbens	ST6GALNAC4	All	Wald ratio	1	0.961921	0.991077	0.685959	1.43191
Nucleus Accumbens	ST6GALNAC6	All	Wald ratio	1	0.961921	0.991077	0.685959	1.43191
Putamen	ST6GALNAC4	All	Wald ratio	1	0.961921	1.01227	0.613551	1.6701
Putamen	ST6GALNAC6	All	Wald ratio	1	0.961921	1.01227	0.613551	1.6701
Cerebellar Hemisphere	CPEB4	GB	Wald ratio	1	0.961929	1.02654	0.350163	3.00941
Cerebellum	MYO15A	GB	Wald ratio	1	0.961946	0.977654	0.386359	2.47388
Amygdala	TADA2B	Non-GB	Wald ratio	1	0.961966	1.01427	0.566578	1.81571
Caudate	TADA2B	Non-GB	Wald ratio	1	0.961966	1.01881	0.473609	2.19163
Cortex	TADA2B	Non-GB	Wald ratio	1	0.961966	1.02404	0.385673	2.71905
Hypothalamus	TADA2B	Non-GB	Wald ratio	1	0.961966	1.01829	0.483404	2.14503
Putamen	TADA2B	Non-GB	Wald ratio	1	0.961966	1.01936	0.46346	2.24205
Cerebellum	ADCK1	GB	Wald ratio	1	0.961972	0.979889	0.425077	2.25884
Cortex	ADCK1	GB	Wald ratio	1	0.961972	1.02049	0.443235	2.34956
Hippocampus	ADCK1	GB	Wald ratio	1	0.961972	0.983024	0.486289	1.98717
Substantia Nigra	ADCK1	GB	Wald ratio	1	0.961972	0.988174	0.605963	1.61147
Putamen	CA5A	Non-GB	Wald ratio	1	0.961987	0.97855	0.40116	2.38698
Cortex	SSC4D	Non-GB	Wald ratio	1	0.962035	0.975406	0.349846	2.71953
Cerebellar Hemisphere	PQLC2	All	Wald ratio	1	0.962047	1.01698	0.508265	2.03487
Cerebellar Hemisphere	LINC00888	Non-GB	Wald ratio	1	0.962121	0.988494	0.613139	1.59364
Substantia Nigra	LINC00888	Non-GB	Wald ratio	1	0.962121	0.989552	0.641486	1.52648
Amygdala	PLD2	GB	Wald ratio	1	0.962167	1.01381	0.575112	1.78716
Anterior Cingulate Cortex	PLD2	GB	Wald ratio	1	0.962167	1.01275	0.600071	1.70923
Caudate	PLD2	GB	Wald ratio	1	0.962167	1.01731	0.500673	2.06704
Cerebellar Hemisphere	PLD2	GB	Wald ratio	1	0.962167	1.01268	0.601613	1.70463
Cerebellum	PLD2	GB	Wald ratio	1	0.962167	1.01433	0.563444	1.82603
Cortex	PLD2	GB	Wald ratio	1	0.962167	1.01659	0.51502	2.00664
Frontal Cortex	PLD2	GB	Wald ratio	1	0.962167	1.018	0.487077	2.12764
Hippocampus	PLD2	GB	Wald ratio	1	0.962167	1.01853	0.476912	2.17527
Hypothalamus	PLD2	GB	Wald ratio	1	0.962167	1.01483	0.552258	1.86487
Nucleus Accumbens	PLD2	GB	Wald ratio	1	0.962167	1.01737	0.499452	2.07234
Putamen	PLD2	GB	Wald ratio	1	0.962167	1.01615	0.52417	1.96989
Spinal Cord	PLD2	GB	Wald ratio	1	0.962167	1.01361	0.57985	1.77184
Substantia Nigra	PLD2	GB	Wald ratio	1	0.962167	1.01241	0.608119	1.68549
Hippocampus	SNX32	GB	Wald ratio	1	0.96217	1.01893	0.469383	2.2119
Nucleus Accumbens	SNX32	GB	Wald ratio	1	0.96217	1.01644	0.5182	1.99372
Cerebellar Hemisphere	ATP1B3	All	Wald ratio	1	0.962181	1.01165	0.626707	1.63304
Putamen	PARL	All	Wald ratio	1	0.962184	1.01644	0.518019	1.99442
Amygdala	THUMPD3-AS1	All	Wald ratio	1	0.962199	0.989181	0.630828	1.5511
Anterior Cingulate Cortex	THUMPD3-AS1	All	Wald ratio	1	0.962199	0.988313	0.607793	1.60706
Cerebellar Hemisphere	THUMPD3-AS1	All	Wald ratio	1	0.962199	0.986646	0.56586	1.72034
Cortex	THUMPD3-AS1	All	Wald ratio	1	0.962199	0.98493	0.525642	1.84553
Frontal Cortex	THUMPD3-AS1	All	Wald ratio	1	0.962199	0.98835	0.608766	1.60462
Hippocampus	THUMPD3-AS1	All	Wald ratio	1	0.962199	0.985217	0.532167	1.82396
Hypothalamus	THUMPD3-AS1	All	Wald ratio	1	0.962199	0.984849	0.523817	1.85165
Putamen	THUMPD3-AS1	All	Wald ratio	1	0.962199	0.983904	0.502927	1.92487
Substantia Nigra	THUMPD3-AS1	All	Wald ratio	1	0.962199	0.989821	0.648329	1.51118
Amygdala	TMF1	Non-GB	Wald ratio	1	0.962203	0.984892	0.524751	1.84852
Amygdala	RGS12	Non-GB	Wald ratio	1	0.962226	1.01544	0.538668	1.91419
Nucleus Accumbens	RGS12	Non-GB	Wald ratio	1	0.962226	1.02346	0.391974	2.67231
Anterior Cingulate Cortex	RPS10	GB	Wald ratio	1	0.962267	0.98573	0.543435	1.788
Cerebellum	RPS10	GB	Wald ratio	1	0.962267	1.0185	0.476568	2.1767
Frontal Cortex	RPS10	GB	Wald ratio	1	0.962267	1.01471	0.554033	1.85845
Hypothalamus	RPS10	GB	Wald ratio	1	0.962267	0.981484	0.452487	2.12892
Cortex	MEGF8	All	Wald ratio	1	0.962276	1.0208	0.434921	2.39592
Cerebellar Hemisphere	MGRN1	All	Wald ratio	1	0.962336	1.0087	0.703968	1.44535
Cortex	ZNRD1ASP	GB	Wald ratio	1	0.962337	1.02164	0.42006	2.48478
Frontal Cortex	ZNRD1ASP	GB	Wald ratio	1	0.962337	1.01944	0.458429	2.26701
Frontal Cortex	DDT	GB	Wald ratio	1	0.962352	0.984935	0.524406	1.8499
Hypothalamus	NAP1L4	Non-GB	Wald ratio	1	0.962449	1.01915	0.462661	2.24499
Cerebellum	TUBGCP5	All	Wald ratio	1	0.962473	0.977199	0.373846	2.55431
Hypothalamus	MLH3	All	Wald ratio	1	0.962474	1.01594	0.525787	1.96302
Spinal Cord	SH3YL1	Non-GB	Wald ratio	1	0.962506	0.991202	0.685714	1.43279
Cerebellar Hemisphere	SEC14L1	GB	Wald ratio	1	0.962525	1.01351	0.579134	1.77367
Cerebellum	SEC14L1	GB	Wald ratio	1	0.962525	1.01717	0.499933	2.06956
Cortex	SEC14L1	GB	Wald ratio	1	0.962525	1.01986	0.449019	2.31642
Cortex	ART3	All	Wald ratio	1	0.962549	0.983049	0.481555	2.0068
Frontal Cortex	SVOP	Non-GB	Wald ratio	1	0.962551	1.01551	0.534181	1.93054
Amygdala	POLR2D	All	Wald ratio	1	0.962624	1.01561	0.531284	1.94146
Hippocampus	ADH5	GB	Wald ratio	1	0.962679	1.01496	0.544909	1.89049
Hypothalamus	CPT1C	GB	Wald ratio	1	0.962694	1.02154	0.418282	2.49482
Amygdala	CNIH4	Non-GB	Wald ratio	1	0.962745	0.984553	0.512323	1.89206
Anterior Cingulate Cortex	CNIH4	Non-GB	Wald ratio	1	0.962745	0.98682	0.565513	1.722
Caudate	CNIH4	Non-GB	Wald ratio	1	0.962745	0.984235	0.505258	1.91727
Cerebellar Hemisphere	CNIH4	Non-GB	Wald ratio	1	0.962745	0.983779	0.495303	1.954
Cerebellum	CNIH4	Non-GB	Wald ratio	1	0.962745	0.982801	0.474584	2.03525
Cortex	CNIH4	Non-GB	Wald ratio	1	0.962745	0.983651	0.492532	1.96448
Nucleus Accumbens	CNIH4	Non-GB	Wald ratio	1	0.962745	0.983858	0.497015	1.94758
Putamen	CNIH4	Non-GB	Wald ratio	1	0.962745	0.982506	0.468488	2.06049
Spinal Cord	CNIH4	Non-GB	Wald ratio	1	0.962745	0.987525	0.583137	1.67234
Substantia Nigra	CNIH4	Non-GB	Wald ratio	1	0.962745	0.987778	0.5896	1.65486
Amygdala	FMNL1	All	Wald ratio	1	0.962765	0.988857	0.617747	1.58291
Hypothalamus	TRMT13	All	Wald ratio	1	0.962815	0.984004	0.499564	1.93822
Hippocampus	STK19	GB	Wald ratio	1	0.962829	1.01855	0.47017	2.20653
Hippocampus	STK19B	GB	Wald ratio	1	0.962829	1.01855	0.47017	2.20653
Cerebellar Hemisphere	IVD	GB	Wald ratio	1	0.962983	0.984424	0.507293	1.91032
Cerebellar Hemisphere	VPS4A	GB	Wald ratio	1	0.962993	1.01907	0.458902	2.263
Hippocampus	SIRT2	Non-GB	Wald ratio	1	0.963008	0.978957	0.398497	2.40493
Cortex	LINC01184	All	Wald ratio	1	0.963017	1.01655	0.507866	2.03475
Spinal Cord	OLR1	Non-GB	Wald ratio	1	0.963027	0.988566	0.607899	1.60761
Putamen	HSPA14	All	Wald ratio	1	0.963037	0.982937	0.474688	2.03537
Cerebellar Hemisphere	ADCK1	GB	Wald ratio	1	0.963088	0.983947	0.49581	1.95267
Nucleus Accumbens	ADCK1	GB	Wald ratio	1	0.963088	0.977863	0.3789	2.52366
Nucleus Accumbens	RNH1	All	Wald ratio	1	0.963099	0.989691	0.63804	1.53515
Spinal Cord	BOD1L1	All	Wald ratio	1	0.963117	0.991316	0.684959	1.4347
Cerebellum	CCDC175	All	Wald ratio	1	0.963122	1.01501	0.539799	1.90856
Nucleus Accumbens	PRKACB	All	Wald ratio	1	0.963125	1.01295	0.58711	1.74765
Hypothalamus	CEP164	Non-GB	Wald ratio	1	0.963134	1.02006	0.439474	2.36763
Spinal Cord	CEP164	Non-GB	Wald ratio	1	0.963134	1.01055	0.647559	1.57702
Caudate	ZNF33B	GB	Wald ratio	1	0.96314	0.984374	0.504737	1.9198
Cortex	ZNF33B	GB	Wald ratio	1	0.96314	0.98579	0.537231	1.80887
Frontal Cortex	CRYL1	All	Wald ratio	1	0.963151	0.987387	0.576274	1.69179
Nucleus Accumbens	VAPB	Non-GB	Wald ratio	1	0.963198	1.02449	0.36654	2.86349
Hypothalamus	PALD1	All	Wald ratio	1	0.963234	0.98383	0.491908	1.96769
Amygdala	GATB	All	Wald ratio	1	0.963253	0.990396	0.656914	1.49317
Putamen	GATB	All	Wald ratio	1	0.963253	0.987918	0.589022	1.65695
Cerebellar Hemisphere	MYO15A	Non-GB	Wald ratio	1	0.963265	1.01753	0.485781	2.13133
Nucleus Accumbens	MTA2	All	Wald ratio	1	0.963266	1.01036	0.651601	1.56664
Cerebellar Hemisphere	SIRT3	GB	Wald ratio	1	0.963283	1.01271	0.591468	1.73396
Cortex	SIRT3	GB	Wald ratio	1	0.963283	1.01567	0.523922	1.96896
Hippocampus	INPP5E	All	Wald ratio	1	0.963314	1.01398	0.561232	1.83195
Putamen	INPP5E	All	Wald ratio	1	0.963314	0.98534	0.525128	1.84887
Caudate	SH2B1	GB	Wald ratio	1	0.963321	0.975733	0.342457	2.78007
Hypothalamus	SH2B1	GB	Wald ratio	1	0.963321	0.980955	0.432236	2.22626
Nucleus Accumbens	SH2B1	GB	Wald ratio	1	0.963321	0.982326	0.459399	2.10049
Putamen	ADAMTS13	Non-GB	Wald ratio	1	0.963343	0.977722	0.374062	2.55557
Spinal Cord	NDUFB1	Non-GB	Wald ratio	1	0.963391	1.01197	0.608905	1.68184
Cortex	NUP88	All	Wald ratio	1	0.963405	0.987006	0.564504	1.72573
Hypothalamus	NUP88	All	Wald ratio	1	0.963405	0.986102	0.542341	1.79296
Nucleus Accumbens	NUP88	All	Wald ratio	1	0.963405	0.984426	0.503452	1.9249
Caudate	OGG1	GB	Wald ratio	1	0.963443	0.983386	0.480372	2.01313
Nucleus Accumbens	VPS53	GB	Wald ratio	1	0.963456	1.03411	0.246297	4.34183
Cerebellum	RPF2	Non-GB	Wald ratio	1	0.963461	0.974708	0.325746	2.91655
Caudate	PEX3	All	Wald ratio	1	0.963466	1.01668	0.500947	2.06336
Nucleus Accumbens	ZNF608	Non-GB	Wald ratio	1	0.963586	0.982553	0.461507	2.09186
Cortex	GAA	Non-GB	Wald ratio	1	0.963604	0.980011	0.411701	2.33281
Frontal Cortex	GAA	Non-GB	Wald ratio	1	0.963604	0.981024	0.43083	2.23385
Spinal Cord	PLEKHA1	All	Wald ratio	1	0.963644	0.987499	0.574912	1.69618
Nucleus Accumbens	PREX1	GB	Wald ratio	1	0.963653	1.01598	0.513833	2.00884
Hippocampus	NKAIN4	Non-GB	Wald ratio	1	0.963676	0.983239	0.475025	2.03517
Nucleus Accumbens	CP	All	Wald ratio	1	0.963679	1.01189	0.608357	1.6831
Cerebellar Hemisphere	NUP133	All	Wald ratio	1	0.963727	0.984042	0.491947	1.96838
Hippocampus	SFRP4	GB	Wald ratio	1	0.963732	0.988836	0.609472	1.60433
Nucleus Accumbens	PACRGL	All	Wald ratio	1	0.963753	1.01533	0.526839	1.95675
Cortex	SLC8B1	GB	Wald ratio	1	0.963799	1.02431	0.363072	2.88981
Hypothalamus	MFSD12	Non-GB	Wald ratio	1	0.96386	1.02005	0.432236	2.40724
Cortex	PIGQ	All	Wald ratio	1	0.963865	0.986048	0.536913	1.81089
Frontal Cortex	PIGQ	All	Wald ratio	1	0.963865	0.985839	0.53191	1.82715
Hypothalamus	PIGQ	All	Wald ratio	1	0.963865	0.98658	0.549903	1.77002
Amygdala	STBD1	GB	Wald ratio	1	0.963878	1.01116	0.625493	1.63462
Amygdala	FAM47E	GB	Wald ratio	1	0.963878	1.01116	0.625493	1.63462
Cerebellum	CYP4F26P	GB	Wald ratio	1	0.963918	1.02048	0.423981	2.45619
Cerebellum	SLC6A7	Non-GB	Wald ratio	1	0.963943	0.987176	0.564105	1.72754
Hippocampus	SERHL2	GB	Wald ratio	1	0.964092	0.985967	0.5329	1.82423
Cerebellum	PCNT	Non-GB	Wald ratio	1	0.964104	1.02344	0.373121	2.80721
Caudate	FOXP1	All	Wald ratio	1	0.964121	1.01384	0.556984	1.84543
Putamen	TTYH2	All	Wald ratio	1	0.964127	0.989001	0.610766	1.60147
Anterior Cingulate Cortex	SYNE1	All	Wald ratio	1	0.96413	0.987043	0.559095	1.74255
Cortex	LINC00982	Non-GB	Wald ratio	1	0.964143	0.980914	0.423405	2.27251
Frontal Cortex	LINC00982	Non-GB	Wald ratio	1	0.964143	0.983495	0.476044	2.03188
Nucleus Accumbens	LINC00982	Non-GB	Wald ratio	1	0.964143	0.97956	0.398094	2.41033
Putamen	LINC00982	Non-GB	Wald ratio	1	0.964143	0.986147	0.536788	1.81168
Spinal Cord	ARHGAP45	All	Wald ratio	1	0.964159	1.01491	0.532141	1.93567
Anterior Cingulate Cortex	THUMPD3	GB	Wald ratio	1	0.964171	0.982835	0.461731	2.09205
Cortex	FAM47E	GB	Wald ratio	1	0.964196	0.984923	0.507379	1.91193
Cortex	STBD1	GB	Wald ratio	1	0.964196	0.984923	0.507379	1.91193
Cerebellum	ANKRD26	All	Wald ratio	1	0.964199	1.0144	0.543399	1.89364
Amygdala	PCGF3	All	Wald ratio	1	0.964233	0.988846	0.605639	1.61452
Cerebellar Hemisphere	PCGF3	All	Wald ratio	1	0.964233	0.987852	0.579016	1.68536
Cerebellum	LINC00471	All	Wald ratio	1	0.964236	0.969228	0.247214	3.79996
Caudate	ADCY10P1	All	Wald ratio	1	0.964291	0.986054	0.533177	1.8236
Cerebellar Hemisphere	ADCY10P1	All	Wald ratio	1	0.964291	1.01079	0.631722	1.61733
Cerebellum	ADCY10P1	All	Wald ratio	1	0.964291	0.987818	0.577598	1.68938
Hippocampus	ADCY10P1	All	Wald ratio	1	0.964291	1.01265	0.583945	1.75611
Nucleus Accumbens	ADCY10P1	All	Wald ratio	1	0.964291	1.0143	0.544715	1.88871
Spinal Cord	ADCY10P1	All	Wald ratio	1	0.964291	0.990936	0.665164	1.47626
Substantia Nigra	ADCY10P1	All	Wald ratio	1	0.964291	0.990741	0.659331	1.48873
Putamen	ZSWIM8	GB	Wald ratio	1	0.964303	0.981465	0.432557	2.22693
Spinal Cord	PIM3	GB	Wald ratio	1	0.964306	0.989217	0.615277	1.59042
Cerebellar Hemisphere	TRBC1	Non-GB	Wald ratio	1	0.964403	0.97884	0.382644	2.50397
Cerebellum	TRBC1	Non-GB	Wald ratio	1	0.964403	0.979735	0.39868	2.40765
Cerebellum	TRBC2	Non-GB	Wald ratio	1	0.964403	0.979735	0.39868	2.40765
Frontal Cortex	TRBC1	Non-GB	Wald ratio	1	0.964403	0.978375	0.374555	2.55561
Frontal Cortex	TRBC2	Non-GB	Wald ratio	1	0.964403	0.978375	0.374555	2.55561
Amygdala	GSKIP	Non-GB	Wald ratio	1	0.964441	0.990874	0.662163	1.48276
Anterior Cingulate Cortex	GSKIP	Non-GB	Wald ratio	1	0.964441	0.989908	0.633755	1.54621
Caudate	GSKIP	Non-GB	Wald ratio	1	0.964441	0.988742	0.601052	1.6265
Frontal Cortex	GSKIP	Non-GB	Wald ratio	1	0.964441	0.988243	0.587553	1.66219
Hippocampus	GSKIP	Non-GB	Wald ratio	1	0.964441	0.989374	0.618573	1.58245
Hypothalamus	GSKIP	Non-GB	Wald ratio	1	0.964441	0.988627	0.597924	1.63463
Putamen	GSKIP	Non-GB	Wald ratio	1	0.964441	0.989233	0.61463	1.59215
Spinal Cord	GSKIP	Non-GB	Wald ratio	1	0.964441	0.991133	0.669986	1.46622
Substantia Nigra	GSKIP	Non-GB	Wald ratio	1	0.964441	0.99086	0.661743	1.48366
Cerebellar Hemisphere	ANAPC2	GB	Wald ratio	1	0.964537	1.01434	0.541447	1.90026
Cerebellum	ANAPC2	GB	Wald ratio	1	0.964537	1.01562	0.512831	2.01136
Frontal Cortex	NAP1L4	Non-GB	Wald ratio	1	0.964567	1.01712	0.480985	2.15086
Amygdala	OTUD7A	Non-GB	Wald ratio	1	0.964618	1.01368	0.556054	1.84794
Frontal Cortex	CNIH4	Non-GB	Wald ratio	1	0.964661	1.01356	0.558589	1.8391
Anterior Cingulate Cortex	MYL12B	GB	Wald ratio	1	0.964667	0.983533	0.471771	2.05044
Nucleus Accumbens	BMPER	All	Wald ratio	1	0.964681	0.981164	0.422849	2.27666
Hippocampus	MPND	All	Wald ratio	1	0.964728	0.980466	0.408982	2.35051
Cortex	CTB-50L17.10	Non-GB	Wald ratio	1	0.964764	0.978982	0.381486	2.5123
Putamen	FANCG	GB	Wald ratio	1	0.964815	0.981776	0.433621	2.22287
Cerebellar Hemisphere	SFXN2	GB	Wald ratio	1	0.964845	1.01428	0.539935	1.90534
Cerebellum	SFXN2	GB	Wald ratio	1	0.964845	1.01628	0.495577	2.08409
Nucleus Accumbens	SFXN2	GB	Wald ratio	1	0.964845	1.01684	0.48389	2.13677
Putamen	SFXN2	GB	Wald ratio	1	0.964845	1.0169	0.482717	2.1422
Spinal Cord	SFXN2	GB	Wald ratio	1	0.964845	1.01461	0.532236	1.93418
Cerebellar Hemisphere	STAG3L3	All	Wald ratio	1	0.964904	1.0165	0.490386	2.10705
Putamen	ZNF608	All	Wald ratio	1	0.964916	0.986809	0.546091	1.7832
Anterior Cingulate Cortex	LGI4	All	Wald ratio	1	0.964943	1.01377	0.550982	1.86526
Frontal Cortex	TRMT61B	All	Wald ratio	1	0.965071	0.983357	0.463968	2.08418
Putamen	APTX	GB	Wald ratio	1	0.965113	1.01697	0.478387	2.16191
Nucleus Accumbens	MAN1A1	All	Wald ratio	1	0.965131	1.02108	0.400715	2.60187
Amygdala	B4GALT7	Non-GB	Wald ratio	1	0.965164	0.98905	0.603429	1.6211
Anterior Cingulate Cortex	B4GALT7	Non-GB	Wald ratio	1	0.965164	0.988114	0.577785	1.68985
Caudate	B4GALT7	Non-GB	Wald ratio	1	0.965164	0.98472	0.493413	1.96524
Cerebellum	B4GALT7	Non-GB	Wald ratio	1	0.965164	0.981577	0.426097	2.26121
Cortex	B4GALT7	Non-GB	Wald ratio	1	0.965164	0.985188	0.504273	1.92474
Frontal Cortex	B4GALT7	Non-GB	Wald ratio	1	0.965164	0.987207	0.553935	1.75937
Hippocampus	B4GALT7	Non-GB	Wald ratio	1	0.965164	0.986357	0.532475	1.82713
Hypothalamus	B4GALT7	Non-GB	Wald ratio	1	0.965164	0.987451	0.560249	1.7404
Nucleus Accumbens	B4GALT7	Non-GB	Wald ratio	1	0.965164	0.985016	0.500262	1.9395
Putamen	B4GALT7	Non-GB	Wald ratio	1	0.965164	0.986222	0.529144	1.83813
Spinal Cord	B4GALT7	Non-GB	Wald ratio	1	0.965164	0.988929	0.60005	1.62983
Substantia Nigra	B4GALT7	Non-GB	Wald ratio	1	0.965164	0.99086	0.656234	1.49612
Frontal Cortex	TPMT	All	Wald ratio	1	0.965237	0.988054	0.575501	1.69635
Cortex	SMIM7	GB	Wald ratio	1	0.965239	0.977572	0.352445	2.71148
Cortex	FSD1	All	Wald ratio	1	0.96524	0.981242	0.418708	2.29954
Cerebellum	DLG5	All	Wald ratio	1	0.965339	1.01479	0.523377	1.9676
Caudate	PHOSPHO2	GB	Wald ratio	1	0.965428	1.02192	0.383331	2.72433
Cerebellar Hemisphere	PHOSPHO2	GB	Wald ratio	1	0.965428	1.01633	0.488602	2.11404
Cerebellum	PHOSPHO2	GB	Wald ratio	1	0.965428	1.01825	0.449431	2.30699
Hypothalamus	PHOSPHO2	GB	Wald ratio	1	0.965428	1.01842	0.446225	2.32432
Nucleus Accumbens	PHOSPHO2	GB	Wald ratio	1	0.965428	1.02275	0.369802	2.82859
Spinal Cord	PHOSPHO2	GB	Wald ratio	1	0.965428	1.01388	0.543671	1.89075
Cerebellum	KAZN	All	Wald ratio	1	0.965449	1.01786	0.456974	2.26716
Nucleus Accumbens	MPHOSPH8	GB	Wald ratio	1	0.965467	0.979989	0.392447	2.44715
Spinal Cord	COL9A3	All	Wald ratio	1	0.965553	1.01118	0.610437	1.67501
Hypothalamus	DAW1	GB	Wald ratio	1	0.965554	1.01486	0.51951	1.98254
Putamen	PMS2P3	Non-GB	Wald ratio	1	0.965562	1.03017	0.267266	3.97075
Cerebellar Hemisphere	DUSP26	GB	Wald ratio	1	0.965754	1.01459	0.523778	1.96532
Cerebellum	DUSP26	GB	Wald ratio	1	0.965754	1.01841	0.442745	2.34258
Cortex	CAPS2	Non-GB	Wald ratio	1	0.965769	1.02239	0.371851	2.81103
Substantia Nigra	NAP1L4	Non-GB	Wald ratio	1	0.965814	1.01063	0.623251	1.63877
Cerebellum	COX20	All	Wald ratio	1	0.965825	1.01487	0.516708	1.99329
Frontal Cortex	COX20	All	Wald ratio	1	0.965825	1.01415	0.53335	1.92837
Frontal Cortex	MIPEP	GB	Wald ratio	1	0.965825	0.983414	0.457555	2.11363
Substantia Nigra	DPYSL5	Non-GB	Wald ratio	1	0.965831	1.00504	0.798676	1.26471
Cerebellar Hemisphere	CIDECP	GB	Wald ratio	1	0.965837	1.01751	0.459787	2.25175
Cerebellar Hemisphere	CIDEC	GB	Wald ratio	1	0.965837	1.01751	0.459787	2.25175
Nucleus Accumbens	BCL2A1	Non-GB	Wald ratio	1	0.965843	0.985112	0.495801	1.95733
Amygdala	CCZ1	All	Wald ratio	1	0.965845	0.985924	0.515273	1.88647
Nucleus Accumbens	RNF123	All	Wald ratio	1	0.965891	0.984635	0.484228	2.00217
Cortex	ELP2	Non-GB	Wald ratio	1	0.965909	0.981328	0.413438	2.32926
Cerebellum	ZNF410	All	Wald ratio	1	0.965912	1.01575	0.49594	2.08041
Cerebellum	CACNA1B	All	Wald ratio	1	0.965923	1.01558	0.4997	2.06404
Cerebellum	MIOS	All	Wald ratio	1	0.965925	0.988092	0.570291	1.71198
Spinal Cord	PREX1	GB	Wald ratio	1	0.965958	0.989539	0.610503	1.6039
Nucleus Accumbens	FANCL	All	Wald ratio	1	0.965982	0.985904	0.513433	1.89315
Frontal Cortex	CRELD2	All	Wald ratio	1	0.965991	0.990572	0.640868	1.5311
Substantia Nigra	STBD1	GB	Wald ratio	1	0.96601	1.01173	0.59176	1.72975
Substantia Nigra	FAM47E	GB	Wald ratio	1	0.96601	1.01173	0.59176	1.72975
Cerebellum	CD151	All	Wald ratio	1	0.966049	0.989352	0.604307	1.61973
Cerebellar Hemisphere	NSUN4	All	Wald ratio	1	0.966065	1.0114	0.600086	1.70462
Anterior Cingulate Cortex	GRK4	Non-GB	Wald ratio	1	0.966143	1.01432	0.526113	1.95555
Cortex	CCDC18-AS1	Non-GB	Wald ratio	1	0.966189	1.01877	0.431225	2.40683
Cerebellar Hemisphere	ZNF500	Non-GB	Wald ratio	1	0.966257	1.01588	0.489606	2.10784
Nucleus Accumbens	SPAG8	All	Wald ratio	1	0.966266	0.983625	0.457639	2.11415
Hypothalamus	MROH8	All	Wald ratio	1	0.966276	0.988396	0.575366	1.69792
Cerebellar Hemisphere	RP11-660L16.2	Non-GB	Wald ratio	1	0.966291	1.01167	0.590572	1.73304
Cerebellar Hemisphere	NADSYN1	Non-GB	Wald ratio	1	0.966291	1.01167	0.590572	1.73304
Putamen	RP11-660L16.2	Non-GB	Wald ratio	1	0.966291	1.01278	0.561884	1.82552
Putamen	NADSYN1	Non-GB	Wald ratio	1	0.966291	1.01278	0.561884	1.82552
Spinal Cord	NADSYN1	Non-GB	Wald ratio	1	0.966291	1.00967	0.646208	1.57756
Spinal Cord	RP11-660L16.2	Non-GB	Wald ratio	1	0.966291	1.00967	0.646208	1.57756
Cerebellar Hemisphere	DHRS4L2	GB	Wald ratio	1	0.966342	0.977158	0.334076	2.85814
Hypothalamus	TTC12	GB	Wald ratio	1	0.966367	1.01017	0.631167	1.61675
Substantia Nigra	TM2D3	GB	Wald ratio	1	0.966385	1.00858	0.677824	1.50074
Caudate	ARHGAP8	Non-GB	Wald ratio	1	0.966489	0.982047	0.421778	2.28655
Caudate	PRR5	Non-GB	Wald ratio	1	0.966489	0.982047	0.421778	2.28655
Cortex	SEMA6C	All	Wald ratio	1	0.9665	0.980578	0.392621	2.44901
Cortex	TSGA10	Non-GB	Wald ratio	1	0.966514	1.02315	0.351482	2.97835
Cerebellar Hemisphere	PYCRL	GB	Wald ratio	1	0.96653	0.980476	0.390344	2.46278
Frontal Cortex	PYCRL	GB	Wald ratio	1	0.96653	0.98504	0.487169	1.99172
Hippocampus	PYCRL	GB	Wald ratio	1	0.96653	0.982598	0.432764	2.23101
Nucleus Accumbens	PYCRL	GB	Wald ratio	1	0.96653	0.98612	0.513307	1.89444
Spinal Cord	PYCRL	GB	Wald ratio	1	0.96653	0.985192	0.490762	1.97775
Nucleus Accumbens	ADAL	All	Wald ratio	1	0.966577	0.989245	0.596548	1.64045
Caudate	HSD17B7P2	All	Wald ratio	1	0.966607	0.992605	0.701239	1.40504
Nucleus Accumbens	HSD17B7P2	All	Wald ratio	1	0.966607	0.992314	0.691475	1.42404
Substantia Nigra	HSD17B7P2	All	Wald ratio	1	0.966607	0.994968	0.785663	1.26003
Cerebellar Hemisphere	NPDC1	GB	Wald ratio	1	0.966664	1.01733	0.454526	2.277
Hippocampus	RP3-402G11.26	Non-GB	Wald ratio	1	0.966685	1.01726	0.455598	2.27136
Hypothalamus	RP3-402G11.26	Non-GB	Wald ratio	1	0.966685	1.02059	0.392111	2.65642
Amygdala	DPP7	All	Wald ratio	1	0.966737	1.00949	0.647574	1.57368
Hippocampus	QDPR	Non-GB	Wald ratio	1	0.966802	0.981909	0.415605	2.31986
Nucleus Accumbens	FAM86B3P	GB	Wald ratio	1	0.966805	1.01413	0.523654	1.96402
Anterior Cingulate Cortex	PLXNB2	GB	Wald ratio	1	0.96683	1.01696	0.4604	2.2463
Cortex	ALG8	All	Wald ratio	1	0.966838	1.01022	0.625523	1.6315
Hippocampus	ALG8	All	Wald ratio	1	0.966838	1.00856	0.674789	1.50743
Cerebellar Hemisphere	HLA-C	GB	Wald ratio	1	0.966851	0.990929	0.64475	1.52298
Cerebellar Hemisphere	HLA-B	GB	Wald ratio	1	0.966851	0.990929	0.64475	1.52298
Hippocampus	AP1M1	GB	Wald ratio	1	0.966857	0.981732	0.411429	2.34256
Cerebellar Hemisphere	GPR135	GB	Wald ratio	1	0.966857	1.01744	0.450007	2.30039
Cerebellum	POMT2	GB	Wald ratio	1	0.966861	1.0211	0.381312	2.73436
Cerebellar Hemisphere	KCNJ9	Non-GB	Wald ratio	1	0.9669	0.98582	0.502151	1.93535
Cerebellum	KCNJ9	Non-GB	Wald ratio	1	0.9669	0.982849	0.434114	2.2252
Anterior Cingulate Cortex	CASKIN2	All	Wald ratio	1	0.966922	1.00849	0.676376	1.50367
Substantia Nigra	POMZP3	Non-GB	Wald ratio	1	0.966929	1.01182	0.58053	1.76353
Spinal Cord	XAB2	Non-GB	Wald ratio	1	0.966954	1.01015	0.626397	1.62901
Cortex	MKNK1	Non-GB	Wald ratio	1	0.966955	0.974809	0.29153	3.25954
Cerebellar Hemisphere	CHN1	All	Wald ratio	1	0.966959	1.01494	0.503121	2.04743
Hypothalamus	TYW3	GB	Wald ratio	1	0.966963	1.01268	0.557886	1.83822
Putamen	TYW3	GB	Wald ratio	1	0.966963	1.01047	0.617162	1.65444
Substantia Nigra	TYW3	GB	Wald ratio	1	0.966963	1.00851	0.675488	1.5057
Nucleus Accumbens	CP	GB	Wald ratio	1	0.967074	1.01341	0.538378	1.90758
Amygdala	C6orf62	GB	Wald ratio	1	0.967085	1.01451	0.511787	2.01105
Nucleus Accumbens	SORBS2	Non-GB	Wald ratio	1	0.967172	0.978385	0.345577	2.76997
Amygdala	PLEKHA4	GB	Wald ratio	1	0.967177	1.01235	0.564244	1.81632
Hypothalamus	PRPSAP1	GB	Wald ratio	1	0.96719	1.01781	0.438809	2.36081
Frontal Cortex	ZNF589	Non-GB	Wald ratio	1	0.967264	1.01267	0.555123	1.84733
Putamen	CGNL1	GB	Wald ratio	1	0.96738	0.984528	0.466296	2.07871
Spinal Cord	TBC1D17	All	Wald ratio	1	0.967419	0.985813	0.496624	1.95687
Anterior Cingulate Cortex	RP11-660L16.2	All	Wald ratio	1	0.967427	1.00813	0.683602	1.48671
Anterior Cingulate Cortex	NADSYN1	All	Wald ratio	1	0.967427	1.00813	0.683602	1.48671
Caudate	RP11-660L16.2	All	Wald ratio	1	0.967427	1.01049	0.612399	1.66736
Caudate	NADSYN1	All	Wald ratio	1	0.967427	1.01049	0.612399	1.66736
Frontal Cortex	NADSYN1	All	Wald ratio	1	0.967427	1.00921	0.649952	1.56705
Frontal Cortex	RP11-660L16.2	All	Wald ratio	1	0.967427	1.00921	0.649952	1.56705
Hypothalamus	NADSYN1	All	Wald ratio	1	0.967427	1.0087	0.665593	1.52867
Hypothalamus	RP11-660L16.2	All	Wald ratio	1	0.967427	1.0087	0.665593	1.52867
Nucleus Accumbens	RP11-660L16.2	All	Wald ratio	1	0.967427	1.00945	0.642867	1.58506
Nucleus Accumbens	NADSYN1	All	Wald ratio	1	0.967427	1.00945	0.642867	1.58506
Substantia Nigra	NADSYN1	All	Wald ratio	1	0.967427	1.00706	0.718539	1.41143
Substantia Nigra	RP11-660L16.2	All	Wald ratio	1	0.967427	1.00706	0.718539	1.41143
Caudate	AGRN	Non-GB	Wald ratio	1	0.967431	1.02004	0.393518	2.64405
Cerebellum	ANKS6	All	Wald ratio	1	0.967431	0.990733	0.633679	1.54898
Anterior Cingulate Cortex	PREX1	GB	Wald ratio	1	0.967502	1.01043	0.61332	1.66466
Caudate	PREX1	GB	Wald ratio	1	0.967502	1.0127	0.551853	1.85839
Hippocampus	LY6H	All	Wald ratio	1	0.967521	1.0091	0.652516	1.56054
Hypothalamus	LY6H	All	Wald ratio	1	0.967521	0.9866	0.515358	1.88874
Nucleus Accumbens	LY6H	All	Wald ratio	1	0.967521	0.982584	0.42177	2.2891
Frontal Cortex	COX15	Non-GB	Wald ratio	1	0.967543	1.01827	0.425711	2.43563
Frontal Cortex	NUDT14	Non-GB	Wald ratio	1	0.967576	1.01285	0.54723	1.87465
Amygdala	RP11-557H15.4	Non-GB	Wald ratio	1	0.967583	0.990355	0.620569	1.58049
Caudate	RP11-557H15.4	Non-GB	Wald ratio	1	0.967583	0.98922	0.586503	1.66846
Frontal Cortex	RP11-557H15.4	Non-GB	Wald ratio	1	0.967583	0.986453	0.510965	1.90441
Hippocampus	RP11-557H15.4	Non-GB	Wald ratio	1	0.967583	0.989369	0.590864	1.65664
Nucleus Accumbens	RP11-557H15.4	Non-GB	Wald ratio	1	0.967583	0.984091	0.454077	2.13275
Spinal Cord	RP11-557H15.4	Non-GB	Wald ratio	1	0.967583	0.99086	0.636327	1.54292
Substantia Nigra	RP11-557H15.4	Non-GB	Wald ratio	1	0.967583	0.99133	0.651368	1.50873
Hippocampus	AP006621.5	GB	Wald ratio	1	0.967592	1.01328	0.536289	1.91451
Putamen	AP006621.5	GB	Wald ratio	1	0.967592	1.01204	0.568247	1.80241
Hippocampus	NFIA	Non-GB	Wald ratio	1	0.967621	0.978146	0.336546	2.84291
Anterior Cingulate Cortex	SYT17	All	Wald ratio	1	0.967664	1.00865	0.664955	1.53
Amygdala	ZNF880	All	Wald ratio	1	0.967666	0.992941	0.704954	1.39858
Nucleus Accumbens	GBP3	Non-GB	Wald ratio	1	0.967672	1.0181	0.427631	2.42388
Substantia Nigra	BCO2	All	Wald ratio	1	0.967699	1.0076	0.698294	1.45393
Cerebellum	TPT1	All	Wald ratio	1	0.967704	1.01592	0.473009	2.18196
Caudate	PALD1	All	Wald ratio	1	0.967722	1.01415	0.513478	2.00301
Cerebellar Hemisphere	INTS10	GB	Wald ratio	1	0.967757	1.01372	0.523538	1.96286
Cerebellum	INTS10	GB	Wald ratio	1	0.967757	1.01475	0.498998	2.06356
Putamen	HPCAL1	Non-GB	Wald ratio	1	0.967768	1.01766	0.435426	2.37841
Cortex	RP11-33B1.1	Non-GB	Wald ratio	1	0.967824	0.985948	0.495712	1.96101
Frontal Cortex	CSPG4P12	Non-GB	Wald ratio	1	0.967902	0.98371	0.442006	2.1893
Hypothalamus	CSPG4P12	Non-GB	Wald ratio	1	0.967902	1.01419	0.51069	2.01408
Hypothalamus	TMEM259	Non-GB	Wald ratio	1	0.967929	1.01772	0.432192	2.39653
Cerebellar Hemisphere	ATP6V0A2	Non-GB	Wald ratio	1	0.967983	1.01336	0.530031	1.93743
Cerebellum	SERGEF	GB	Wald ratio	1	0.967985	0.988281	0.555737	1.75748
Cerebellar Hemisphere	RSRC2	Non-GB	Wald ratio	1	0.967991	1.01225	0.558579	1.83438
Frontal Cortex	RSRC2	Non-GB	Wald ratio	1	0.967991	1.01389	0.516892	1.98875
Hippocampus	TMEM129	GB	Wald ratio	1	0.968001	1.01286	0.542435	1.89127
Putamen	DST	Non-GB	Wald ratio	1	0.968029	0.985417	0.480429	2.02121
Hypothalamus	AC105339.1	GB	Wald ratio	1	0.96805	0.98517	0.474235	2.04658
Hypothalamus	ACTG1P17	GB	Wald ratio	1	0.96805	0.98517	0.474235	2.04658
Putamen	ACTG1P17	GB	Wald ratio	1	0.96805	0.982253	0.40896	2.3592
Putamen	AC105339.1	GB	Wald ratio	1	0.96805	0.982253	0.40896	2.3592
Amygdala	LLNLR-245B6.1	All	Wald ratio	1	0.968111	1.00918	0.644784	1.57951
Cerebellar Hemisphere	LLNLR-245B6.1	All	Wald ratio	1	0.968111	1.01283	0.542031	1.89257
Substantia Nigra	LLNLR-245B6.1	All	Wald ratio	1	0.968111	1.00798	0.682589	1.48849
Putamen	BCO2	All	Wald ratio	1	0.968166	1.01783	0.427242	2.42482
Nucleus Accumbens	PSMD1	Non-GB	Wald ratio	1	0.968203	1.01947	0.394929	2.63168
Spinal Cord	TPTEP1	All	Wald ratio	1	0.968248	1.0166	0.452054	2.28616
Amygdala	ILF3	All	Wald ratio	1	0.968268	0.987423	0.529284	1.84212
Anterior Cingulate Cortex	NAPB	GB	Wald ratio	1	0.96828	0.986445	0.503422	1.93292
Cortex	RP11-445H22.3	All	Wald ratio	1	0.968362	1.0145	0.498021	2.06661
Substantia Nigra	FLOT1	GB	Wald ratio	1	0.968389	1.00548	0.767514	1.31721
Frontal Cortex	LGMN	All	Wald ratio	1	0.968432	1.00931	0.637982	1.59675
Caudate	GHITM	All	Wald ratio	1	0.968439	0.988887	0.568492	1.72016
Cerebellar Hemisphere	GHITM	All	Wald ratio	1	0.968439	0.988402	0.554556	1.76166
Cerebellum	GHITM	All	Wald ratio	1	0.968439	0.986249	0.49669	1.95834
Cortex	GHITM	All	Wald ratio	1	0.968439	0.986705	0.508432	1.91488
Hippocampus	GHITM	All	Wald ratio	1	0.968439	1.01497	0.486191	2.11884
Putamen	GHITM	All	Wald ratio	1	0.968439	1.0154	0.47636	2.16439
Spinal Cord	GHITM	All	Wald ratio	1	0.968439	0.99019	0.607595	1.6137
Substantia Nigra	GHITM	All	Wald ratio	1	0.968439	0.991472	0.648653	1.51547
Caudate	CA11	All	Wald ratio	1	0.96848	1.01013	0.61262	1.66558
Frontal Cortex	MCPH1	All	Wald ratio	1	0.968497	1.01482	0.489054	2.10581
Hippocampus	AP1M1	All	Wald ratio	1	0.968556	0.985851	0.48539	2.00231
Putamen	ADH5	GB	Wald ratio	1	0.96856	0.987518	0.528783	1.84422
Amygdala	SV2A	GB	Wald ratio	1	0.968589	0.991857	0.66025	1.49001
Anterior Cingulate Cortex	SV2A	GB	Wald ratio	1	0.968589	0.991567	0.65051	1.51144
Caudate	SV2A	GB	Wald ratio	1	0.968589	0.987616	0.531156	1.83634
Cerebellar Hemisphere	SV2A	GB	Wald ratio	1	0.968589	1.00856	0.659905	1.54142
Cerebellum	SV2A	GB	Wald ratio	1	0.968589	1.00975	0.622873	1.63694
Cortex	SV2A	GB	Wald ratio	1	0.968589	0.989538	0.586264	1.67021
Frontal Cortex	SV2A	GB	Wald ratio	1	0.968589	0.991445	0.646475	1.5205
Hippocampus	SV2A	GB	Wald ratio	1	0.968589	0.988801	0.564481	1.73208
Hypothalamus	SV2A	GB	Wald ratio	1	0.968589	0.989438	0.583261	1.67847
Nucleus Accumbens	SV2A	GB	Wald ratio	1	0.968589	0.987841	0.537326	1.81608
Putamen	SV2A	GB	Wald ratio	1	0.968589	0.988853	0.566004	1.7276
Spinal Cord	SV2A	GB	Wald ratio	1	0.968589	0.992869	0.695323	1.41774
Frontal Cortex	CIDEC	All	Wald ratio	1	0.968591	1.01018	0.610178	1.6724
Frontal Cortex	CIDECP	All	Wald ratio	1	0.968591	1.01018	0.610178	1.6724
Cerebellum	ESD	All	Wald ratio	1	0.968597	0.97937	0.346907	2.7649
Cerebellum	ACADM	Non-GB	Wald ratio	1	0.968639	0.986561	0.50255	1.93673
Putamen	SLC12A8	All	Wald ratio	1	0.96865	1.01346	0.520357	1.97382
Spinal Cord	RSRC2	Non-GB	Wald ratio	1	0.968672	0.989644	0.58865	1.6638
Caudate	PLXDC1	All	Wald ratio	1	0.968731	1.01426	0.499565	2.05925
Hypothalamus	DDX11	Non-GB	Wald ratio	1	0.968743	0.980044	0.35757	2.68615
Spinal Cord	EHD1	Non-GB	Wald ratio	1	0.96882	0.985716	0.479135	2.0279
Cerebellar Hemisphere	NUDCD2	All	Wald ratio	1	0.968891	1.01133	0.574217	1.78117
Cerebellum	NUDCD2	All	Wald ratio	1	0.968891	1.01398	0.504659	2.03733
Frontal Cortex	NUDCD2	All	Wald ratio	1	0.968891	1.01179	0.561427	1.82342
Hypothalamus	NUDCD2	All	Wald ratio	1	0.968891	1.01145	0.570786	1.79232
Nucleus Accumbens	NUDCD2	All	Wald ratio	1	0.968891	1.01499	0.480458	2.14422
Putamen	NUDCD2	All	Wald ratio	1	0.968891	1.01011	0.609303	1.67457
Cerebellar Hemisphere	KIAA0586	GB	Wald ratio	1	0.968909	1.01456	0.49044	2.09879
Cerebellum	KIAA0586	GB	Wald ratio	1	0.968909	1.01749	0.42556	2.43274
Cortex	COX6C	Non-GB	Wald ratio	1	0.968951	0.98864	0.556151	1.75745
Hippocampus	COX6C	Non-GB	Wald ratio	1	0.968951	0.991002	0.628652	1.56221
Cerebellar Hemisphere	PGAP3	GB	Wald ratio	1	0.969022	1.01238	0.544185	1.88338
Cerebellar Hemisphere	FNDC4	Non-GB	Wald ratio	1	0.969033	1.01532	0.471249	2.18753
Cortex	FNDC4	Non-GB	Wald ratio	1	0.969033	1.01602	0.455452	2.26653
Frontal Cortex	FNDC4	Non-GB	Wald ratio	1	0.969033	1.01519	0.474134	2.17369
Hippocampus	FNDC4	Non-GB	Wald ratio	1	0.969033	1.01687	0.436945	2.36649
Hypothalamus	FNDC4	Non-GB	Wald ratio	1	0.969033	1.01683	0.437859	2.36135
Substantia Nigra	PCDH9	All	Wald ratio	1	0.969063	0.993563	0.716908	1.37698
Spinal Cord	CA11	GB	Wald ratio	1	0.969064	1.01076	0.588602	1.73569
Substantia Nigra	GNPAT	Non-GB	Wald ratio	1	0.969101	0.989259	0.572796	1.70852
Amygdala	YBEY	Non-GB	Wald ratio	1	0.969127	1.01165	0.562602	1.81913
Cortex	YBEY	Non-GB	Wald ratio	1	0.969127	1.01538	0.468732	2.19955
Frontal Cortex	YBEY	Non-GB	Wald ratio	1	0.969127	1.01659	0.441827	2.33905
Hypothalamus	YBEY	Non-GB	Wald ratio	1	0.969127	1.01411	0.498784	2.06185
Putamen	YBEY	Non-GB	Wald ratio	1	0.969127	1.01801	0.412219	2.51407
Cortex	PDLIM5	GB	Wald ratio	1	0.969137	0.988058	0.537616	1.8159
Frontal Cortex	KCNS3	GB	Wald ratio	1	0.969255	0.984115	0.435906	2.22177
Caudate	MROH8	All	Wald ratio	1	0.96929	1.01408	0.497728	2.06609
Cerebellar Hemisphere	MROH8	All	Wald ratio	1	0.96929	1.00935	0.628549	1.62085
Anterior Cingulate Cortex	MOBP	GB	Wald ratio	1	0.969317	1.01037	0.5972	1.7094
Anterior Cingulate Cortex	LINC00665	All	Wald ratio	1	0.969325	0.992371	0.671676	1.46618
Cerebellar Hemisphere	LINC00665	All	Wald ratio	1	0.969325	0.992499	0.676186	1.45678
Frontal Cortex	LINC00665	All	Wald ratio	1	0.969325	0.99202	0.659421	1.49237
Hippocampus	LINC00665	All	Wald ratio	1	0.969325	0.991964	0.6575	1.49657
Nucleus Accumbens	LINC00665	All	Wald ratio	1	0.969325	0.991435	0.63951	1.53702
Putamen	LINC00665	All	Wald ratio	1	0.969325	0.991084	0.627869	1.56441
Caudate	LARS2	GB	Wald ratio	1	0.969332	1.01785	0.41299	2.50858
Hypothalamus	IQGAP1	All	Wald ratio	1	0.969348	0.985618	0.470773	2.06351
Caudate	ZNF468	Non-GB	Wald ratio	1	0.969381	0.984483	0.443003	2.18781
Caudate	ZNF888	Non-GB	Wald ratio	1	0.969381	0.984483	0.443003	2.18781
Caudate	ZNF320	Non-GB	Wald ratio	1	0.969381	0.984483	0.443003	2.18781
Cortex	ZNF468	Non-GB	Wald ratio	1	0.969381	0.982513	0.399139	2.41854
Cortex	ZNF320	Non-GB	Wald ratio	1	0.969381	0.982513	0.399139	2.41854
Spinal Cord	MOBP	Non-GB	Wald ratio	1	0.969406	1.01062	0.588965	1.73416
Nucleus Accumbens	RP11-10L7.1	GB	Wald ratio	1	0.969478	0.980899	0.365257	2.63421
Nucleus Accumbens	CHTF18	GB	Wald ratio	1	0.969498	1.02023	0.365532	2.84753
Spinal Cord	CAMK2A	Non-GB	Wald ratio	1	0.969499	1.0122	0.54352	1.88504
Cerebellum	RP11-140A10.3	GB	Wald ratio	1	0.969524	1.01547	0.461904	2.23247
Caudate	NUP54	All	Wald ratio	1	0.969525	0.986505	0.49134	1.98069
Cerebellar Hemisphere	CMB9-22P13.1	Non-GB	Wald ratio	1	0.969595	0.988319	0.540126	1.80842
Putamen	CMB9-22P13.1	Non-GB	Wald ratio	1	0.969595	0.98381	0.42501	2.27732
Frontal Cortex	NUPR1	Non-GB	Wald ratio	1	0.969596	0.977492	0.303187	3.15149
Anterior Cingulate Cortex	STBD1	All	Wald ratio	1	0.969708	0.990467	0.60412	1.62389
Anterior Cingulate Cortex	FAM47E	All	Wald ratio	1	0.969708	0.990467	0.60412	1.62389
Cortex	CRYL1	GB	Wald ratio	1	0.969716	0.983708	0.421274	2.29703
Cortex	SGSM2	GB	Wald ratio	1	0.969734	0.976791	0.290378	3.28578
Cerebellar Hemisphere	CMB9-22P13.1	GB	Wald ratio	1	0.969762	1.01092	0.576425	1.77294
Putamen	CMB9-22P13.1	GB	Wald ratio	1	0.969762	1.01521	0.465199	2.21549
Hypothalamus	MFF	GB	Wald ratio	1	0.969836	1.01701	0.424206	2.43824
Caudate	LENG8	Non-GB	Wald ratio	1	0.969932	1.01566	0.452618	2.27913
Hippocampus	TBC1D26	Non-GB	Wald ratio	1	0.969981	1.01106	0.570138	1.79297
Hypothalamus	LURAP1	GB	Wald ratio	1	0.96999	1.0099	0.604558	1.68701
Cerebellum	BICDL1	GB	Wald ratio	1	0.97005	1.00922	0.625039	1.62954
Cerebellar Hemisphere	TTC7A	All	Wald ratio	1	0.97005	1.01365	0.49948	2.05711
Cerebellum	TTC7A	All	Wald ratio	1	0.97005	1.01164	0.552921	1.85092
Amygdala	MTHFS	Non-GB	Wald ratio	1	0.970055	0.987747	0.518907	1.88019
Amygdala	ST20	Non-GB	Wald ratio	1	0.970055	0.987747	0.518907	1.88019
Caudate	MTHFS	Non-GB	Wald ratio	1	0.970055	0.982313	0.386911	2.49396
Caudate	ST20	Non-GB	Wald ratio	1	0.970055	0.982313	0.386911	2.49396
Nucleus Accumbens	ST20	Non-GB	Wald ratio	1	0.970055	0.983935	0.422396	2.29199
Nucleus Accumbens	MTHFS	Non-GB	Wald ratio	1	0.970055	0.983935	0.422396	2.29199
Caudate	C2orf40	All	Wald ratio	1	0.970107	0.990851	0.612698	1.6024
Hypothalamus	C2orf40	All	Wald ratio	1	0.970107	0.992447	0.667555	1.47546
Putamen	C2orf40	All	Wald ratio	1	0.970107	0.993043	0.689287	1.43066
Nucleus Accumbens	PKIA	GB	Wald ratio	1	0.970185	0.984775	0.440487	2.20161
Hippocampus	FAM221A	Non-GB	Wald ratio	1	0.970198	0.990018	0.584891	1.67576
Nucleus Accumbens	FAM221A	Non-GB	Wald ratio	1	0.970198	0.988246	0.53147	1.8376
Substantia Nigra	FAM221A	Non-GB	Wald ratio	1	0.970198	0.993278	0.697245	1.415
Caudate	SNAP25	Non-GB	Wald ratio	1	0.970207	1.01238	0.53073	1.93115
Cerebellum	TMEM120B	All	Wald ratio	1	0.970216	0.980216	0.343363	2.79827
Nucleus Accumbens	COX6C	Non-GB	Wald ratio	1	0.970298	1.01101	0.568232	1.79879
Cerebellum	FBRSL1	All	Wald ratio	1	0.970313	1.01639	0.431758	2.39265
Cortex	DDR1	All	Wald ratio	1	0.970337	0.987601	0.511661	1.90626
Amygdala	SNHG8	All	Wald ratio	1	0.970345	0.99439	0.73915	1.33777
Anterior Cingulate Cortex	SNHG8	All	Wald ratio	1	0.970345	0.994059	0.726059	1.36098
Cerebellum	SNHG8	All	Wald ratio	1	0.970345	0.992903	0.682079	1.44537
Hippocampus	SNHG8	All	Wald ratio	1	0.970345	1.00684	0.702724	1.44258
Nucleus Accumbens	SNHG8	All	Wald ratio	1	0.970345	0.993027	0.686652	1.4361
Putamen	SNHG8	All	Wald ratio	1	0.970345	0.993496	0.704315	1.40141
Spinal Cord	SNHG8	All	Wald ratio	1	0.970345	1.00549	0.753524	1.3417
Substantia Nigra	SNHG8	All	Wald ratio	1	0.970345	1.00506	0.770379	1.31122
Cortex	RP11-557H15.4	All	Wald ratio	1	0.970368	0.990917	0.612267	1.60374
Putamen	RP11-557H15.4	All	Wald ratio	1	0.970368	0.992257	0.658408	1.49538
Cerebellar Hemisphere	NR2C2	Non-GB	Wald ratio	1	0.970429	1.01479	0.46686	2.20581
Spinal Cord	OLR1	All	Wald ratio	1	0.970442	0.993025	0.68576	1.43796
Frontal Cortex	BCAS1	GB	Wald ratio	1	0.970456	1.00937	0.616295	1.65314
Hippocampus	BCAS1	GB	Wald ratio	1	0.970456	1.00919	0.621896	1.63768
Substantia Nigra	MPHOSPH8	All	Wald ratio	1	0.970472	1.00841	0.647225	1.57116
Amygdala	INPP5E	Non-GB	Wald ratio	1	0.970486	1.01157	0.549925	1.86076
Caudate	INPP5E	Non-GB	Wald ratio	1	0.970486	1.01404	0.484391	2.12284
Cerebellum	PPP1R12C	All	Wald ratio	1	0.97053	0.985698	0.459019	2.11669
Putamen	TMED10	Non-GB	Wald ratio	1	0.970568	1.01526	0.45419	2.26942
Cortex	TTC21A	All	Wald ratio	1	0.970674	1.0153	0.451967	2.28076
Caudate	BDH1	All	Wald ratio	1	0.970683	0.983144	0.397083	2.43418
Cortex	BDH1	All	Wald ratio	1	0.970683	0.985662	0.456293	2.12918
Hypothalamus	POC5	GB	Wald ratio	1	0.970696	0.989642	0.567831	1.72479
Hippocampus	XAB2	Non-GB	Wald ratio	1	0.970734	1.01716	0.409842	2.52442
Cortex	PREX1	GB	Wald ratio	1	0.970765	0.986756	0.483669	2.01313
Frontal Cortex	RAB40C	All	Wald ratio	1	0.970778	1.01453	0.468965	2.19476
Cerebellar Hemisphere	TIGD3	All	Wald ratio	1	0.970834	1.00922	0.616932	1.65096
Cerebellum	TIGD3	All	Wald ratio	1	0.970834	1.01392	0.483271	2.12724
Amygdala	RNF157-AS1	All	Wald ratio	1	0.97085	1.00872	0.633142	1.60709
Cerebellum	TECR	Non-GB	Wald ratio	1	0.970874	0.983962	0.413086	2.34377
Anterior Cingulate Cortex	NMRAL1	GB	Wald ratio	1	0.970907	1.01011	0.588155	1.7348
Hippocampus	ZNF738	GB	Wald ratio	1	0.971036	1.00972	0.598957	1.70219
Putamen	ZNF738	GB	Wald ratio	1	0.971036	1.0103	0.581109	1.75647
Cortex	RFLNA	GB	Wald ratio	1	0.97106	1.01703	0.408364	2.53293
Anterior Cingulate Cortex	TFB1M	Non-GB	Wald ratio	1	0.971095	0.990496	0.590904	1.66031
Anterior Cingulate Cortex	RP11-477D19.2	Non-GB	Wald ratio	1	0.971095	0.990496	0.590904	1.66031
Caudate	RP11-477D19.2	Non-GB	Wald ratio	1	0.971095	0.988317	0.523396	1.86622
Caudate	TFB1M	Non-GB	Wald ratio	1	0.971095	0.988317	0.523396	1.86622
Cortex	RP11-477D19.2	Non-GB	Wald ratio	1	0.971095	0.988124	0.517798	1.88566
Cortex	TFB1M	Non-GB	Wald ratio	1	0.971095	0.988124	0.517798	1.88566
Frontal Cortex	TFB1M	Non-GB	Wald ratio	1	0.971095	0.987758	0.507319	1.92318
Frontal Cortex	RP11-477D19.2	Non-GB	Wald ratio	1	0.971095	0.987758	0.507319	1.92318
Hypothalamus	RP11-477D19.2	Non-GB	Wald ratio	1	0.971095	0.989303	0.552942	1.77002
Hypothalamus	TFB1M	Non-GB	Wald ratio	1	0.971095	0.989303	0.552942	1.77002
Nucleus Accumbens	TFB1M	Non-GB	Wald ratio	1	0.971095	0.987242	0.492931	1.97725
Nucleus Accumbens	RP11-477D19.2	Non-GB	Wald ratio	1	0.971095	0.987242	0.492931	1.97725
Cerebellar Hemisphere	TRAPPC8	Non-GB	Wald ratio	1	0.971105	1.01765	0.394845	2.62284
Amygdala	IP6K2	All	Wald ratio	1	0.971115	1.00666	0.702768	1.44196
Anterior Cingulate Cortex	IP6K2	All	Wald ratio	1	0.971115	1.0061	0.723787	1.39854
Caudate	IP6K2	All	Wald ratio	1	0.971115	1.00752	0.671526	1.51163
Cerebellar Hemisphere	IP6K2	All	Wald ratio	1	0.971115	1.00694	0.692663	1.4638
Cerebellum	IP6K2	All	Wald ratio	1	0.971115	1.0079	0.658197	1.54341
Cortex	IP6K2	All	Wald ratio	1	0.971115	1.00842	0.640502	1.58768
Hippocampus	IP6K2	All	Wald ratio	1	0.971115	0.986496	0.472582	2.05927
Hypothalamus	IP6K2	All	Wald ratio	1	0.971115	1.00874	0.629796	1.61569
Nucleus Accumbens	IP6K2	All	Wald ratio	1	0.971115	1.0094	0.608234	1.67516
Putamen	IP6K2	All	Wald ratio	1	0.971115	1.00741	0.675492	1.50243
Spinal Cord	IP6K2	All	Wald ratio	1	0.971115	1.00693	0.692747	1.46361
Substantia Nigra	IP6K2	All	Wald ratio	1	0.971115	1.00656	0.706606	1.43384
Hippocampus	USP25	GB	Wald ratio	1	0.971122	1.01444	0.466887	2.20413
Hypothalamus	CCDC173	Non-GB	Wald ratio	1	0.97116	0.983569	0.400609	2.41484
Amygdala	SH2B1	All	Wald ratio	1	0.971211	0.989664	0.562895	1.74
Amygdala	ANKRD16	Non-GB	Wald ratio	1	0.971225	0.989478	0.556928	1.75798
Anterior Cingulate Cortex	ANKRD16	Non-GB	Wald ratio	1	0.971225	0.991032	0.607432	1.61688
Caudate	ANKRD16	Non-GB	Wald ratio	1	0.971225	0.988216	0.518944	1.88184
Cerebellar Hemisphere	ANKRD16	Non-GB	Wald ratio	1	0.971225	0.989746	0.565342	1.73275
Cerebellum	ANKRD16	Non-GB	Wald ratio	1	0.971225	0.98833	0.52226	1.87032
Cortex	ANKRD16	Non-GB	Wald ratio	1	0.971225	0.988599	0.530203	1.84331
Frontal Cortex	ANKRD16	Non-GB	Wald ratio	1	0.971225	0.988711	0.533522	1.83226
Hippocampus	ANKRD16	Non-GB	Wald ratio	1	0.971225	0.989082	0.544712	1.79596
Hypothalamus	ANKRD16	Non-GB	Wald ratio	1	0.971225	0.988125	0.516294	1.89115
Nucleus Accumbens	ANKRD16	Non-GB	Wald ratio	1	0.971225	0.988932	0.540153	1.81057
Putamen	ANKRD16	Non-GB	Wald ratio	1	0.971225	0.989513	0.558002	1.75472
Spinal Cord	ANKRD16	Non-GB	Wald ratio	1	0.971225	0.989125	0.546037	1.79176
Amygdala	FAM221A	Non-GB	Wald ratio	1	0.971229	0.991263	0.615274	1.59701
Anterior Cingulate Cortex	FAM221A	Non-GB	Wald ratio	1	0.971229	1.00915	0.615151	1.6555
Caudate	FAM221A	Non-GB	Wald ratio	1	0.971229	1.01038	0.576465	1.77091
Cerebellar Hemisphere	FAM221A	Non-GB	Wald ratio	1	0.971229	0.990098	0.576523	1.70036
Cerebellum	FAM221A	Non-GB	Wald ratio	1	0.971229	0.989046	0.543565	1.79962
Cortex	FAM221A	Non-GB	Wald ratio	1	0.971229	0.98852	0.52781	1.85137
Hypothalamus	FAM221A	Non-GB	Wald ratio	1	0.971229	1.00986	0.592456	1.72134
Putamen	FAM221A	Non-GB	Wald ratio	1	0.971229	0.990149	0.578153	1.69574
Spinal Cord	FAM221A	Non-GB	Wald ratio	1	0.971229	1.00748	0.672112	1.51018
Cortex	BCAS1	GB	Wald ratio	1	0.971249	1.01521	0.446782	2.30682
Cerebellar Hemisphere	RRP15	Non-GB	Wald ratio	1	0.971326	1.01283	0.505504	2.02929
Cerebellum	PIP5K1C	All	Wald ratio	1	0.971345	0.985266	0.438345	2.21458
Cerebellar Hemisphere	ARHGAP9	All	Wald ratio	1	0.971441	1.01285	0.503589	2.03709
Cerebellum	ARHGAP9	All	Wald ratio	1	0.971441	1.01562	0.434655	2.37312
Cortex	LY86-AS1	All	Wald ratio	1	0.971529	1.01633	0.417484	2.47419
Spinal Cord	CD34	GB	Wald ratio	1	0.971564	1.00636	0.710299	1.42581
Amygdala	ZNF438	All	Wald ratio	1	0.971565	1.0066	0.700977	1.44548
Spinal Cord	ZNF438	All	Wald ratio	1	0.971565	1.00717	0.679955	1.49185
Amygdala	SPG7	All	Wald ratio	1	0.971573	1.00551	0.7433	1.36021
Anterior Cingulate Cortex	SPG7	All	Wald ratio	1	0.971573	1.0055	0.743806	1.35926
Caudate	SPG7	All	Wald ratio	1	0.971573	1.00683	0.692313	1.46424
Cerebellar Hemisphere	SPG7	All	Wald ratio	1	0.971573	0.994044	0.715673	1.38069
Cerebellum	SPG7	All	Wald ratio	1	0.971573	0.993579	0.69717	1.41601
Cortex	SPG7	All	Wald ratio	1	0.971573	0.992957	0.673135	1.46473
Frontal Cortex	SPG7	All	Wald ratio	1	0.971573	1.00622	0.715449	1.41516
Hippocampus	SPG7	All	Wald ratio	1	0.971573	0.993318	0.686966	1.43629
Hypothalamus	SPG7	All	Wald ratio	1	0.971573	1.00611	0.719807	1.40628
Nucleus Accumbens	SPG7	All	Wald ratio	1	0.971573	0.992998	0.674678	1.4615
Putamen	SPG7	All	Wald ratio	1	0.971573	0.993644	0.699725	1.41102
Spinal Cord	SPG7	All	Wald ratio	1	0.971573	1.0053	0.751576	1.34469
Substantia Nigra	SPG7	All	Wald ratio	1	0.971573	1.0052	0.755552	1.33735
Frontal Cortex	TCFL5	GB	Wald ratio	1	0.971643	0.990429	0.58283	1.68308
Nucleus Accumbens	TCFL5	GB	Wald ratio	1	0.971643	0.985819	0.448526	2.16674
Cortex	NOSIP	Non-GB	Wald ratio	1	0.971664	0.982787	0.377038	2.56173
Nucleus Accumbens	NOSIP	Non-GB	Wald ratio	1	0.971664	0.983172	0.385422	2.50797
Caudate	LINC01485	All	Wald ratio	1	0.971687	0.98621	0.458065	2.1233
Cortex	ZNF410	All	Wald ratio	1	0.97179	1.01236	0.512578	1.99943
Hippocampus	ZNF410	All	Wald ratio	1	0.97179	0.989134	0.539853	1.81232
Cerebellar Hemisphere	EFHD2	All	Wald ratio	1	0.971816	0.987792	0.499729	1.95252
Cerebellum	EFHD2	All	Wald ratio	1	0.971816	0.98623	0.456994	2.12836
Spinal Cord	MICA	All	Wald ratio	1	0.971879	1.0063	0.709563	1.42714
Cerebellum	ZMIZ1-AS1	All	Wald ratio	1	0.971884	1.0137	0.475672	2.16028
Anterior Cingulate Cortex	DCXR	All	Wald ratio	1	0.971885	0.994009	0.711645	1.38841
Frontal Cortex	MED24	Non-GB	Wald ratio	1	0.971886	0.985374	0.434248	2.23596
Cerebellar Hemisphere	SZT2	Non-GB	Wald ratio	1	0.971928	1.01678	0.402413	2.56911
Hippocampus	ANKLE2	All	Wald ratio	1	0.97203	0.988748	0.525249	1.86125
Cerebellar Hemisphere	SPINT1	GB	Wald ratio	1	0.972103	1.00995	0.579776	1.7593
Cerebellum	SPINT1	GB	Wald ratio	1	0.972103	1.01309	0.488719	2.10009
Spinal Cord	PCDH9	All	Wald ratio	1	0.972144	1.00604	0.717362	1.4109
Frontal Cortex	CIDEC	GB	Wald ratio	1	0.972159	1.01108	0.544616	1.87706
Frontal Cortex	CIDECP	GB	Wald ratio	1	0.972159	1.01108	0.544616	1.87706
Anterior Cingulate Cortex	RP5-921G16.1	GB	Wald ratio	1	0.972205	0.989418	0.543847	1.80004
Cerebellar Hemisphere	RP5-921G16.1	GB	Wald ratio	1	0.972205	0.989372	0.542411	1.80464
Frontal Cortex	RP5-921G16.1	GB	Wald ratio	1	0.972205	0.988723	0.522402	1.8713
Nucleus Accumbens	RP5-921G16.1	GB	Wald ratio	1	0.972205	0.989659	0.551485	1.77598
Putamen	RP5-921G16.1	GB	Wald ratio	1	0.972205	0.990251	0.570703	1.71823
Amygdala	ZDHHC24	GB	Wald ratio	1	0.972236	1.01017	0.571489	1.78558
Cerebellum	MKNK1	GB	Wald ratio	1	0.972236	1.01258	0.500874	2.04705
Cerebellar Hemisphere	BIVM	GB	Wald ratio	1	0.972251	0.990868	0.590917	1.66152
Nucleus Accumbens	RWDD3	All	Wald ratio	1	0.972328	0.985436	0.430137	2.25761
Spinal Cord	LINC00609	All	Wald ratio	1	0.972331	0.99155	0.613845	1.60166
Caudate	KYAT3	Non-GB	Wald ratio	1	0.972338	1.01083	0.550005	1.85774
Cerebellar Hemisphere	KYAT3	Non-GB	Wald ratio	1	0.972338	1.00927	0.599171	1.70005
Cerebellum	KYAT3	Non-GB	Wald ratio	1	0.972338	1.00962	0.58774	1.73432
Cortex	KYAT3	Non-GB	Wald ratio	1	0.972338	1.01087	0.548568	1.86278
Frontal Cortex	KYAT3	Non-GB	Wald ratio	1	0.972338	1.00986	0.580094	1.75801
Hippocampus	KYAT3	Non-GB	Wald ratio	1	0.972338	1.01066	0.555021	1.84035
Hypothalamus	KYAT3	Non-GB	Wald ratio	1	0.972338	1.00948	0.592176	1.72086
Putamen	KYAT3	Non-GB	Wald ratio	1	0.972338	1.01065	0.555414	1.839
Spinal Cord	KYAT3	Non-GB	Wald ratio	1	0.972338	1.00872	0.61746	1.64791
Substantia Nigra	KYAT3	Non-GB	Wald ratio	1	0.972338	1.00791	0.645833	1.57297
Cerebellum	SYNPR	GB	Wald ratio	1	0.972357	0.988487	0.513491	1.90287
Caudate	CCPG1	All	Wald ratio	1	0.97239	1.00705	0.676363	1.49943
Caudate	PIGBOS1	All	Wald ratio	1	0.97239	1.00705	0.676363	1.49943
Cerebellum	CCPG1	All	Wald ratio	1	0.97239	1.00988	0.578643	1.76251
Cerebellum	PIGBOS1	All	Wald ratio	1	0.97239	1.00988	0.578643	1.76251
Cortex	PIGBOS1	All	Wald ratio	1	0.97239	1.00837	0.628961	1.61665
Cortex	CCPG1	All	Wald ratio	1	0.97239	1.00837	0.628961	1.61665
Frontal Cortex	PIGBOS1	All	Wald ratio	1	0.97239	1.00705	0.676504	1.4991
Frontal Cortex	CCPG1	All	Wald ratio	1	0.97239	1.00705	0.676504	1.4991
Hypothalamus	PIGBOS1	All	Wald ratio	1	0.97239	1.00744	0.662151	1.53278
Hypothalamus	CCPG1	All	Wald ratio	1	0.97239	1.00744	0.662151	1.53278
Nucleus Accumbens	PIGBOS1	All	Wald ratio	1	0.97239	1.00792	0.644669	1.57586
Nucleus Accumbens	CCPG1	All	Wald ratio	1	0.97239	1.00792	0.644669	1.57586
Putamen	CCPG1	All	Wald ratio	1	0.97239	1.00715	0.672751	1.50777
Putamen	PIGBOS1	All	Wald ratio	1	0.97239	1.00715	0.672751	1.50777
Nucleus Accumbens	AQP4-AS1	GB	Wald ratio	1	0.972406	1.01318	0.482543	2.12733
Putamen	AQP4-AS1	GB	Wald ratio	1	0.972406	0.98737	0.480507	2.0289
Cerebellar Hemisphere	ACADM	Non-GB	Wald ratio	1	0.972408	0.988687	0.518858	1.88395
Hypothalamus	ACADM	Non-GB	Wald ratio	1	0.972408	0.990023	0.560892	1.74748
Anterior Cingulate Cortex	HSD11B1L	GB	Wald ratio	1	0.972502	1.01074	0.550684	1.85513
Cerebellum	DIS3L	GB	Wald ratio	1	0.972517	1.01981	0.334107	3.1128
Substantia Nigra	CTD-2245F17.3	All	Wald ratio	1	0.972521	1.00717	0.670881	1.51202
Amygdala	RP5-921G16.1	GB	Wald ratio	1	0.972525	1.01048	0.55817	1.82933
Cortex	RP5-921G16.1	GB	Wald ratio	1	0.972525	0.986915	0.466395	2.08836
Hippocampus	RP5-921G16.1	GB	Wald ratio	1	0.972525	0.989927	0.556402	1.76124
Spinal Cord	RP5-921G16.1	GB	Wald ratio	1	0.972525	1.00839	0.626713	1.62252
Hypothalamus	MIPEP	All	Wald ratio	1	0.97254	1.0112	0.536343	1.90647
Cerebellar Hemisphere	LHPP	Non-GB	Wald ratio	1	0.972616	1.01485	0.437302	2.35519
Hypothalamus	LHPP	Non-GB	Wald ratio	1	0.972616	1.01508	0.431976	2.38527
Cerebellar Hemisphere	PALD1	All	Wald ratio	1	0.972647	1.01143	0.52806	1.93728
Caudate	ZFAS1	All	Wald ratio	1	0.972683	1.01245	0.49872	2.05536
Caudate	ALDH4A1	Non-GB	Wald ratio	1	0.97271	0.988061	0.496501	1.96629
Cerebellar Hemisphere	ALDH4A1	Non-GB	Wald ratio	1	0.97271	0.983981	0.390081	2.4821
Cerebellum	ALDH4A1	Non-GB	Wald ratio	1	0.97271	0.978715	0.285299	3.35747
Cortex	ALDH4A1	Non-GB	Wald ratio	1	0.97271	0.985609	0.429555	2.26147
Frontal Cortex	ALDH4A1	Non-GB	Wald ratio	1	0.97271	0.986456	0.451619	2.15469
Hypothalamus	ALDH4A1	Non-GB	Wald ratio	1	0.97271	0.983501	0.379155	2.55113
Nucleus Accumbens	ALDH4A1	Non-GB	Wald ratio	1	0.97271	0.984878	0.41138	2.35788
Putamen	ALDH4A1	Non-GB	Wald ratio	1	0.97271	0.988647	0.513962	1.90174
Substantia Nigra	ALDH4A1	Non-GB	Wald ratio	1	0.97271	0.989386	0.536834	1.82344
Cerebellum	KXD1	GB	Wald ratio	1	0.972761	1.01424	0.450406	2.28391
Cerebellar Hemisphere	RAD9A	All	Wald ratio	1	0.972796	0.986679	0.456503	2.13259
Anterior Cingulate Cortex	DXO	All	Wald ratio	1	0.972808	1.00656	0.690997	1.46624
Nucleus Accumbens	ERI1	GB	Wald ratio	1	0.972843	0.983407	0.375288	2.57693
Cortex	CACNA1B	All	Wald ratio	1	0.972851	0.987573	0.480626	2.02923
Cerebellar Hemisphere	XPNPEP3	Non-GB	Wald ratio	1	0.972878	1.01522	0.424892	2.42574
Nucleus Accumbens	XPNPEP3	Non-GB	Wald ratio	1	0.972878	1.01366	0.463652	2.21612
Cortex	DYRK4	Non-GB	Wald ratio	1	0.972923	0.981062	0.325252	2.95919
Hippocampus	DYRK4	Non-GB	Wald ratio	1	0.972923	0.988297	0.500802	1.95033
Hippocampus	RP11-1055B8.3	Non-GB	Wald ratio	1	0.972976	1.01497	0.42955	2.39825
Nucleus Accumbens	GATS	Non-GB	Wald ratio	1	0.972979	0.988666	0.511215	1.91204
Cortex	GCFC2	GB	Wald ratio	1	0.973047	0.987893	0.487344	2.00255
Caudate	DHRS4-AS1	Non-GB	Wald ratio	1	0.973083	0.98381	0.381189	2.53912
Cerebellar Hemisphere	FDXR	Non-GB	Wald ratio	1	0.973084	1.01751	0.371198	2.78915
Nucleus Accumbens	MFSD14C	All	Wald ratio	1	0.973138	0.980104	0.304262	3.15716
Cerebellar Hemisphere	DNM1L	GB	Wald ratio	1	0.973152	0.989573	0.537442	1.82206
Cerebellum	DNM1L	GB	Wald ratio	1	0.973152	0.985981	0.433292	2.24366
Cerebellar Hemisphere	FAM200B	GB	Wald ratio	1	0.973211	1.01783	0.362812	2.85541
Frontal Cortex	RP11-421L21.3	All	Wald ratio	1	0.973244	0.98964	0.538499	1.81874
Hypothalamus	IVD	GB	Wald ratio	1	0.973292	1.01488	0.427557	2.40897
Nucleus Accumbens	CCNC	GB	Wald ratio	1	0.973317	0.978927	0.281019	3.41008
Hippocampus	RNF144A	GB	Wald ratio	1	0.973361	0.985904	0.428493	2.26843
Spinal Cord	RNF144A	GB	Wald ratio	1	0.973361	0.991378	0.596341	1.6481
Nucleus Accumbens	SYNRG	All	Wald ratio	1	0.973387	0.986509	0.444144	2.19118
Frontal Cortex	DHRS7	Non-GB	Wald ratio	1	0.973447	1.0171	0.374743	2.76054
Cerebellum	C19orf71	All	Wald ratio	1	0.973495	1.00989	0.565103	1.80476
Cerebellum	RP11-274B21.1	GB	Wald ratio	1	0.973543	1.00904	0.592967	1.71705
Nucleus Accumbens	RP11-274B21.1	GB	Wald ratio	1	0.973543	0.986473	0.4411	2.20614
Caudate	ERBIN	All	Wald ratio	1	0.973636	0.988222	0.489446	1.99528
Cerebellar Hemisphere	C19orf71	All	Wald ratio	1	0.973638	0.991668	0.60373	1.62888
Nucleus Accumbens	C19orf71	All	Wald ratio	1	0.973638	1.01329	0.462974	2.21776
Cerebellar Hemisphere	TMEM57	All	Wald ratio	1	0.973663	1.01015	0.554728	1.83946
Cerebellum	TMEM57	All	Wald ratio	1	0.973663	1.01383	0.448598	2.29125
Cerebellar Hemisphere	ISCU	GB	Wald ratio	1	0.973703	1.01309	0.467431	2.19575
Cerebellum	ISCU	GB	Wald ratio	1	0.973703	1.01375	0.450145	2.28301
Amygdala	ZNF300P1	GB	Wald ratio	1	0.97372	1.00783	0.63381	1.60255
Nucleus Accumbens	RFX4	Non-GB	Wald ratio	1	0.973722	0.978578	0.269778	3.54963
Hypothalamus	MROH7	GB	Wald ratio	1	0.973747	0.986401	0.436416	2.2295
Cerebellar Hemisphere	XPC	All	Wald ratio	1	0.973791	0.992481	0.632675	1.55691
Cerebellum	XPC	All	Wald ratio	1	0.973791	0.99029	0.553304	1.7724
Putamen	FGF12	GB	Wald ratio	1	0.973798	1.01166	0.506446	2.02087
Frontal Cortex	MTSS1L	All	Wald ratio	1	0.973846	0.991684	0.601932	1.6338
Substantia Nigra	MTSS1L	All	Wald ratio	1	0.973846	0.994155	0.700246	1.41142
Amygdala	GTF3A	GB	Wald ratio	1	0.973849	1.00754	0.643075	1.57856
Anterior Cingulate Cortex	GTF3A	GB	Wald ratio	1	0.973849	1.00737	0.649518	1.56237
Caudate	GTF3A	GB	Wald ratio	1	0.973849	1.01023	0.549583	1.85699
Hippocampus	GTF3A	GB	Wald ratio	1	0.973849	1.01019	0.550939	1.85227
Hypothalamus	GTF3A	GB	Wald ratio	1	0.973849	1.00957	0.571389	1.78376
Nucleus Accumbens	GTF3A	GB	Wald ratio	1	0.973849	1.01097	0.526619	1.94079
Substantia Nigra	GTF3A	GB	Wald ratio	1	0.973849	1.00684	0.669849	1.51336
Caudate	LPAR1	GB	Wald ratio	1	0.973854	0.986654	0.441785	2.20353
Spinal Cord	TBCB	All	Wald ratio	1	0.973882	0.991786	0.605323	1.62499
Hippocampus	NDUFA12	GB	Wald ratio	1	0.973935	1.01164	0.505377	2.02504
Nucleus Accumbens	NDUFA12	GB	Wald ratio	1	0.973935	1.0139	0.443084	2.32006
Cerebellum	AKAP12	Non-GB	Wald ratio	1	0.97396	0.98176	0.325061	2.96514
Cerebellar Hemisphere	IFT122	Non-GB	Wald ratio	1	0.973971	0.99074	0.566564	1.73249
Spinal Cord	ANKS6	GB	Wald ratio	1	0.974014	1.01082	0.529115	1.93105
Spinal Cord	WASHC3	GB	Wald ratio	1	0.974038	1.00748	0.643202	1.57806
Hippocampus	GNG12	Non-GB	Wald ratio	1	0.974102	0.98835	0.487142	2.00524
Frontal Cortex	RNF157-AS1	All	Wald ratio	1	0.974131	1.00914	0.582196	1.74918
Caudate	RP11-421L21.3	GB	Wald ratio	1	0.974132	0.985904	0.418008	2.32533
Cortex	TMEM144	Non-GB	Wald ratio	1	0.974145	0.983469	0.358886	2.69504
Hypothalamus	TMEM144	Non-GB	Wald ratio	1	0.974145	1.01404	0.436431	2.3561
Anterior Cingulate Cortex	C9orf3	Non-GB	Wald ratio	1	0.974208	1.01242	0.478985	2.13994
Frontal Cortex	PPP6R2	GB	Wald ratio	1	0.974269	0.987303	0.454175	2.14624
Cerebellum	SLC2A8	Non-GB	Wald ratio	1	0.974282	0.989002	0.504897	1.93728
Hypothalamus	NPIPB14P	GB	Wald ratio	1	0.974304	0.989523	0.521291	1.87833
Spinal Cord	NPIPB14P	GB	Wald ratio	1	0.974304	0.990934	0.569344	1.72471
Cerebellar Hemisphere	LARS2	All	Wald ratio	1	0.974321	0.98793	0.471627	2.06945
Nucleus Accumbens	MLH3	GB	Wald ratio	1	0.97435	1.01176	0.49598	2.06393
Cerebellar Hemisphere	ATP5G1	GB	Wald ratio	1	0.974357	0.990706	0.560626	1.75072
Spinal Cord	SLC35D2	Non-GB	Wald ratio	1	0.974368	1.00803	0.618829	1.64201
Substantia Nigra	SLC35D2	Non-GB	Wald ratio	1	0.974368	1.00901	0.583899	1.74362
Caudate	AC004951.6	GB	Wald ratio	1	0.974419	0.990463	0.551403	1.77913
Caudate	AC004951.5	GB	Wald ratio	1	0.974419	0.990463	0.551403	1.77913
Amygdala	NCOA1	All	Wald ratio	1	0.974494	0.992027	0.607296	1.62049
Hippocampus	HPN	All	Wald ratio	1	0.97454	1.01114	0.512194	1.99611
Hypothalamus	DLG5	All	Wald ratio	1	0.974548	1.00842	0.602292	1.68842
Cerebellar Hemisphere	ERLEC1	GB	Wald ratio	1	0.974588	1.01883	0.323282	3.21087
Hippocampus	ERLEC1	GB	Wald ratio	1	0.974588	1.01437	0.42173	2.43981
Anterior Cingulate Cortex	NSUN4	All	Wald ratio	1	0.974615	1.01018	0.541429	1.88475
Putamen	NSUN4	All	Wald ratio	1	0.974615	1.00939	0.56759	1.79508
Frontal Cortex	RABEPK	Non-GB	Wald ratio	1	0.974738	0.98578	0.406248	2.39204
Cerebellar Hemisphere	HACL1	Non-GB	Wald ratio	1	0.974744	0.989714	0.521831	1.87711
Cerebellar Hemisphere	COLQ	Non-GB	Wald ratio	1	0.974744	0.989714	0.521831	1.87711
Cortex	ENDOV	All	Wald ratio	1	0.9748	1.00736	0.639283	1.58735
Frontal Cortex	ENDOV	All	Wald ratio	1	0.9748	1.0075	0.63388	1.60133
Hippocampus	ENDOV	All	Wald ratio	1	0.9748	1.00744	0.636023	1.59575
Putamen	WASHC2C	Non-GB	Wald ratio	1	0.974837	0.986717	0.429861	2.26494
Caudate	LOXL1-AS1	Non-GB	Wald ratio	1	0.974894	0.985942	0.408245	2.38112
Nucleus Accumbens	LOXL1-AS1	Non-GB	Wald ratio	1	0.974894	1.01591	0.380092	2.71533
Spinal Cord	C2orf82	GB	Wald ratio	1	0.974899	1.00753	0.631448	1.6076
Cerebellum	IFI44L	GB	Wald ratio	1	0.974932	1.01146	0.496797	2.05931
Nucleus Accumbens	EEF1AKMT1	Non-GB	Wald ratio	1	0.974941	1.01355	0.437724	2.34686
Putamen	EEF1AKMT1	Non-GB	Wald ratio	1	0.974941	1.01238	0.469924	2.181
Cerebellum	COG2	Non-GB	Wald ratio	1	0.975026	0.986397	0.418454	2.32518
Caudate	KCNH3	GB	Wald ratio	1	0.975075	1.01474	0.405292	2.54062
Putamen	RNH1	All	Wald ratio	1	0.975083	1.00624	0.680989	1.48684
Amygdala	ST6GALNAC6	GB	Wald ratio	1	0.975132	1.0062	0.682235	1.484
Amygdala	ST6GALNAC4	GB	Wald ratio	1	0.975132	1.0062	0.682235	1.484
Anterior Cingulate Cortex	ST6GALNAC6	GB	Wald ratio	1	0.975132	1.00563	0.706486	1.43144
Anterior Cingulate Cortex	ST6GALNAC4	GB	Wald ratio	1	0.975132	1.00563	0.706486	1.43144
Caudate	ST6GALNAC6	GB	Wald ratio	1	0.975132	1.00815	0.605014	1.67992
Caudate	ST6GALNAC4	GB	Wald ratio	1	0.975132	1.00815	0.605014	1.67992
Cerebellar Hemisphere	ST6GALNAC4	GB	Wald ratio	1	0.975132	1.00654	0.667991	1.51668
Cerebellar Hemisphere	ST6GALNAC6	GB	Wald ratio	1	0.975132	1.00654	0.667991	1.51668
Cerebellum	ST6GALNAC4	GB	Wald ratio	1	0.975132	1.00785	0.616258	1.64829
Cerebellum	ST6GALNAC6	GB	Wald ratio	1	0.975132	1.00785	0.616258	1.64829
Cortex	ST6GALNAC4	GB	Wald ratio	1	0.975132	1.00764	0.624526	1.62576
Cortex	ST6GALNAC6	GB	Wald ratio	1	0.975132	1.00764	0.624526	1.62576
Frontal Cortex	ST6GALNAC6	GB	Wald ratio	1	0.975132	1.00612	0.685617	1.47644
Frontal Cortex	ST6GALNAC4	GB	Wald ratio	1	0.975132	1.00612	0.685617	1.47644
Hippocampus	ST6GALNAC4	GB	Wald ratio	1	0.975132	1.00674	0.659713	1.53633
Hippocampus	ST6GALNAC6	GB	Wald ratio	1	0.975132	1.00674	0.659713	1.53633
Nucleus Accumbens	ST6GALNAC4	GB	Wald ratio	1	0.975132	1.00722	0.64071	1.58339
Nucleus Accumbens	ST6GALNAC6	GB	Wald ratio	1	0.975132	1.00722	0.64071	1.58339
Putamen	ST6GALNAC4	GB	Wald ratio	1	0.975132	0.990258	0.535093	1.8326
Putamen	ST6GALNAC6	GB	Wald ratio	1	0.975132	0.990258	0.535093	1.8326
Hippocampus	CHKB-AS1	All	Wald ratio	1	0.975142	0.988691	0.483458	2.02191
Hippocampus	STMN4	All	Wald ratio	1	0.975174	0.990074	0.52822	1.85575
Cerebellar Hemisphere	APTX	Non-GB	Wald ratio	1	0.975178	0.984665	0.371961	2.60663
Hypothalamus	ENTPD3-AS1	GB	Wald ratio	1	0.97522	0.984649	0.370981	2.61344
Amygdala	MGRN1	All	Wald ratio	1	0.975237	0.994525	0.703168	1.40661
Spinal Cord	MADD	Non-GB	Wald ratio	1	0.975379	0.992338	0.608874	1.6173
Cerebellar Hemisphere	RP11-660L16.2	All	Wald ratio	1	0.975405	1.00656	0.664255	1.52526
Cerebellar Hemisphere	NADSYN1	All	Wald ratio	1	0.975405	1.00656	0.664255	1.52526
Putamen	RP11-660L16.2	All	Wald ratio	1	0.975405	1.00718	0.639054	1.58737
Putamen	NADSYN1	All	Wald ratio	1	0.975405	1.00718	0.639054	1.58737
Spinal Cord	NADSYN1	All	Wald ratio	1	0.975405	1.00543	0.712371	1.41906
Spinal Cord	RP11-660L16.2	All	Wald ratio	1	0.975405	1.00543	0.712371	1.41906
Nucleus Accumbens	CXCL14	GB	Wald ratio	1	0.975471	1.01489	0.3955	2.60432
Anterior Cingulate Cortex	NFIA	All	Wald ratio	1	0.975479	1.0089	0.573485	1.7749
Amygdala	MORN1	Non-GB	Wald ratio	1	0.975502	0.990783	0.548655	1.7892
Anterior Cingulate Cortex	SH3GL2	Non-GB	Wald ratio	1	0.975506	1.00839	0.591399	1.71941
Caudate	SH3GL2	Non-GB	Wald ratio	1	0.975506	1.01351	0.430203	2.38774
Cortex	SH3GL2	Non-GB	Wald ratio	1	0.975506	1.00915	0.564219	1.80494
Frontal Cortex	SH3GL2	Non-GB	Wald ratio	1	0.975506	1.00799	0.606622	1.67491
Hypothalamus	SH3GL2	Non-GB	Wald ratio	1	0.975506	1.01093	0.505132	2.02318
Nucleus Accumbens	SH3GL2	Non-GB	Wald ratio	1	0.975506	1.01181	0.478095	2.14134
Spinal Cord	SH3GL2	Non-GB	Wald ratio	1	0.975506	1.00843	0.589904	1.72391
Substantia Nigra	SH3GL2	Non-GB	Wald ratio	1	0.975506	1.00801	0.605813	1.67722
Caudate	APOE	Non-GB	Wald ratio	1	0.97553	0.986278	0.407898	2.38477
Cortex	APOE	Non-GB	Wald ratio	1	0.97553	0.987261	0.435163	2.23982
Frontal Cortex	APOE	Non-GB	Wald ratio	1	0.97553	1.01324	0.437206	2.34822
Hippocampus	APOE	Non-GB	Wald ratio	1	0.97553	0.987643	0.446201	2.1861
Hypothalamus	APOE	Non-GB	Wald ratio	1	0.97553	0.988482	0.471508	2.07228
Nucleus Accumbens	APOE	Non-GB	Wald ratio	1	0.97553	0.985907	0.398073	2.4418
Putamen	APOE	Non-GB	Wald ratio	1	0.97553	0.988598	0.475091	2.05713
Substantia Nigra	APOE	Non-GB	Wald ratio	1	0.97553	0.991514	0.575188	1.70918
Cerebellar Hemisphere	ALG1L10P	GB	Wald ratio	1	0.975572	0.98969	0.509825	1.92122
Cerebellar Hemisphere	FAM66C	GB	Wald ratio	1	0.975572	0.98969	0.509825	1.92122
Caudate	MAPT	All	Wald ratio	1	0.975574	0.990322	0.531377	1.84565
Spinal Cord	DLG5	All	Wald ratio	1	0.975664	1.00776	0.613328	1.65585
Cerebellar Hemisphere	IQSEC3	All	Wald ratio	1	0.97577	1.0074	0.625889	1.62147
Cerebellar Hemisphere	RMDN3	Non-GB	Wald ratio	1	0.975814	0.991173	0.558725	1.75833
Anterior Cingulate Cortex	SUZ12P1	Non-GB	Wald ratio	1	0.975818	0.990413	0.531267	1.84638
Cerebellar Hemisphere	TBC1D7	GB	Wald ratio	1	0.975818	1.00744	0.623738	1.62719
Cerebellar Hemisphere	RP1-257A7.4	GB	Wald ratio	1	0.975818	1.00744	0.623738	1.62719
Cerebellum	TBC1D7	GB	Wald ratio	1	0.975818	1.00821	0.594258	1.71051
Cerebellum	RP1-257A7.4	GB	Wald ratio	1	0.975818	1.00821	0.594258	1.71051
Cortex	RP1-257A7.4	GB	Wald ratio	1	0.975818	1.00876	0.573975	1.77289
Cortex	TBC1D7	GB	Wald ratio	1	0.975818	1.00876	0.573975	1.77289
Frontal Cortex	TBC1D7	GB	Wald ratio	1	0.975818	1.00749	0.621875	1.63222
Hippocampus	RP1-257A7.4	GB	Wald ratio	1	0.975818	1.00799	0.602657	1.68593
Hippocampus	TBC1D7	GB	Wald ratio	1	0.975818	1.00799	0.602657	1.68593
Nucleus Accumbens	TBC1D7	GB	Wald ratio	1	0.975818	0.990888	0.548228	1.79097
Putamen	TBC1D7	GB	Wald ratio	1	0.975818	0.992649	0.616048	1.59947
Frontal Cortex	JAKMIP3	GB	Wald ratio	1	0.975871	1.01597	0.363797	2.83731
Hypothalamus	RWDD3	Non-GB	Wald ratio	1	0.975872	0.98583	0.390968	2.48578
Cerebellar Hemisphere	MTHFSD	GB	Wald ratio	1	0.97593	0.987976	0.45027	2.1678
Cortex	MTHFSD	GB	Wald ratio	1	0.97593	0.985935	0.392844	2.47444
Cerebellar Hemisphere	BTN3A1	GB	Wald ratio	1	0.975943	1.01122	0.489794	2.08773
Cerebellar Hemisphere	PREX1	All	Wald ratio	1	0.97596	1.01064	0.507619	2.01214
Spinal Cord	SMIM7	Non-GB	Wald ratio	1	0.975964	1.00887	0.568028	1.79184
Amygdala	CRELD2	All	Wald ratio	1	0.975968	0.994185	0.680249	1.453
Hypothalamus	CRELD2	All	Wald ratio	1	0.975968	0.993337	0.64297	1.53463
Caudate	PDZD7	All	Wald ratio	1	0.975971	0.989192	0.487728	2.00624
Frontal Cortex	AC079922.3	Non-GB	Wald ratio	1	0.975984	1.0186	0.306784	3.38203
Cortex	SUGT1P3	GB	Wald ratio	1	0.975987	1.01378	0.415829	2.47157
Cortex	TPTE2P5	GB	Wald ratio	1	0.975987	1.01378	0.415829	2.47157
Nucleus Accumbens	CRNDE	Non-GB	Wald ratio	1	0.975994	1.01548	0.373487	2.76098
Cerebellum	VSIG8	GB	Wald ratio	1	0.976007	1.01493	0.386376	2.66601
Cerebellum	C1orf204	GB	Wald ratio	1	0.976007	1.01493	0.386376	2.66601
Anterior Cingulate Cortex	PSMB5	All	Wald ratio	1	0.976067	0.992923	0.624291	1.57922
Nucleus Accumbens	PSMB5	All	Wald ratio	1	0.976067	0.991254	0.558398	1.75965
Putamen	PSMB5	All	Wald ratio	1	0.976067	0.991598	0.57139	1.72083
Cerebellar Hemisphere	SSBP2	Non-GB	Wald ratio	1	0.976081	0.984336	0.350691	2.76288
Caudate	FAM171A1	Non-GB	Wald ratio	1	0.976131	1.0131	0.431892	2.37646
Nucleus Accumbens	CP	Non-GB	Wald ratio	1	0.976136	1.01016	0.520934	1.95883
Anterior Cingulate Cortex	ZNF582-AS1	GB	Wald ratio	1	0.976148	1.00842	0.58204	1.74714
Cerebellum	ALG8	All	Wald ratio	1	0.976149	1.00765	0.611247	1.66114
Cortex	RP11-324I22.4	All	Wald ratio	1	0.976151	1.01674	0.342422	3.01895
Amygdala	POLR2J3	Non-GB	Wald ratio	1	0.976211	1.01094	0.49437	2.06729
Caudate	RP1-223B1.1	All	Wald ratio	1	0.976225	0.988218	0.453233	2.15468
Spinal Cord	RBM23	GB	Wald ratio	1	0.976252	1.0058	0.687468	1.47152
Hypothalamus	CD151	All	Wald ratio	1	0.976276	1.0076	0.611943	1.65906
Cerebellar Hemisphere	ITGA9-AS1	GB	Wald ratio	1	0.976313	1.01316	0.427422	2.4016
Cerebellum	ITGA9-AS1	GB	Wald ratio	1	0.976313	1.01483	0.384129	2.68105
Nucleus Accumbens	LDB2	All	Wald ratio	1	0.976313	0.992068	0.586463	1.67819
Cerebellar Hemisphere	CASP3	GB	Wald ratio	1	0.976325	1.01417	0.400407	2.56874
Cerebellum	CASP3	GB	Wald ratio	1	0.976325	1.01678	0.338798	3.05149
Cerebellum	PSMD1	GB	Wald ratio	1	0.976335	0.984236	0.344465	2.81224
Cerebellar Hemisphere	P2RX4	GB	Wald ratio	1	0.976372	0.994479	0.689405	1.43455
Cerebellum	P2RX4	GB	Wald ratio	1	0.976372	0.993451	0.643143	1.53457
Caudate	CTD-3138B18.5	Non-GB	Wald ratio	1	0.976426	1.01533	0.370139	2.78516
Cerebellum	NPC1	Non-GB	Wald ratio	1	0.976493	0.984881	0.357508	2.7132
Spinal Cord	PLD1	GB	Wald ratio	1	0.976528	0.990848	0.537039	1.82814
Anterior Cingulate Cortex	SIRT3	GB	Wald ratio	1	0.976543	1.01065	0.498694	2.04819
Cerebellum	AC004967.7	All	Wald ratio	1	0.976569	0.990809	0.535024	1.83487
Putamen	ATAD3C	GB	Wald ratio	1	0.976596	1.02341	0.218023	4.80397
Putamen	ATAD3B	GB	Wald ratio	1	0.976596	1.02341	0.218023	4.80397
Caudate	LURAP1	Non-GB	Wald ratio	1	0.976663	0.990371	0.517892	1.8939
Cerebellum	ZNF793	All	Wald ratio	1	0.976731	1.00988	0.521522	1.95555
Cerebellum	RP11-421L21.3	Non-GB	Wald ratio	1	0.976775	1.01415	0.393784	2.61184
Cerebellum	REEP1	Non-GB	Wald ratio	1	0.976778	1.01618	0.344768	2.99514
Cerebellar Hemisphere	ARHGEF10L	Non-GB	Wald ratio	1	0.976817	1.01175	0.460229	2.22418
Cerebellum	ARHGEF10L	Non-GB	Wald ratio	1	0.976817	0.988786	0.46214	2.11559
Cerebellum	GAA	All	Wald ratio	1	0.976869	0.990005	0.502031	1.95229
Cerebellum	HLA-F	GB	Wald ratio	1	0.976917	0.992102	0.579802	1.69759
Cortex	HLA-F	GB	Wald ratio	1	0.976917	1.00733	0.614316	1.65177
Hypothalamus	HLA-F	GB	Wald ratio	1	0.976917	1.00653	0.647551	1.56452
Nucleus Accumbens	HLA-F	GB	Wald ratio	1	0.976917	1.00711	0.623392	1.62701
Spinal Cord	HLA-F	GB	Wald ratio	1	0.976917	0.994606	0.689496	1.43473
Spinal Cord	EHD1	All	Wald ratio	1	0.976929	1.00826	0.577346	1.7608
Amygdala	NTPCR	GB	Wald ratio	1	0.976931	0.994251	0.672619	1.46968
Caudate	NTPCR	GB	Wald ratio	1	0.976931	0.993172	0.624212	1.58022
Cerebellum	NTPCR	GB	Wald ratio	1	0.976931	0.99209	0.579127	1.69953
Frontal Cortex	NTPCR	GB	Wald ratio	1	0.976931	0.99391	0.656948	1.50371
Hippocampus	NTPCR	GB	Wald ratio	1	0.976931	0.993305	0.630015	1.56608
Hypothalamus	NTPCR	GB	Wald ratio	1	0.976931	0.993792	0.651591	1.51571
Nucleus Accumbens	NTPCR	GB	Wald ratio	1	0.976931	0.992651	0.602071	1.63661
Putamen	NTPCR	GB	Wald ratio	1	0.976931	0.993207	0.625741	1.57647
Substantia Nigra	NTPCR	GB	Wald ratio	1	0.976931	0.994856	0.701351	1.41119
Amygdala	RP11-423H2.3	GB	Wald ratio	1	0.97703	0.991626	0.559421	1.75775
Cerebellum	TMEM235	GB	Wald ratio	1	0.977057	0.98238	0.29249	3.2995
Spinal Cord	DST	Non-GB	Wald ratio	1	0.97709	0.992309	0.585859	1.68074
Amygdala	EMG1	Non-GB	Wald ratio	1	0.977129	1.01026	0.5029	2.02946
Frontal Cortex	FADS1	GB	Wald ratio	1	0.977155	1.01155	0.461036	2.2194
Frontal Cortex	TMEM258	GB	Wald ratio	1	0.977155	1.01155	0.461036	2.2194
Cerebellar Hemisphere	FAM86B3P	GB	Wald ratio	1	0.977181	0.98868	0.453176	2.15698
Hippocampus	ZNRD1ASP	All	Wald ratio	1	0.977249	0.989478	0.478277	2.04707
Anterior Cingulate Cortex	HIBCH	All	Wald ratio	1	0.97727	0.992332	0.584364	1.68512
Anterior Cingulate Cortex	GATS	Non-GB	Wald ratio	1	0.97731	0.989859	0.490343	1.99823
Cerebellum	GATS	Non-GB	Wald ratio	1	0.97731	1.00998	0.50955	2.00187
Cerebellum	GPC2	Non-GB	Wald ratio	1	0.97731	1.00998	0.50955	2.00187
Cortex	GATS	Non-GB	Wald ratio	1	0.97731	0.985289	0.35481	2.7361
Frontal Cortex	PRDM2	Non-GB	Wald ratio	1	0.977406	0.990091	0.49702	1.97232
Caudate	FTCDNL1	Non-GB	Wald ratio	1	0.977412	1.0083	0.568954	1.78691
Cortex	FTCDNL1	Non-GB	Wald ratio	1	0.977412	1.00995	0.508857	2.0045
Frontal Cortex	FTCDNL1	Non-GB	Wald ratio	1	0.977412	1.0079	0.584647	1.73756
Hypothalamus	FTCDNL1	Non-GB	Wald ratio	1	0.977412	1.00811	0.576179	1.76385
Nucleus Accumbens	FTCDNL1	Non-GB	Wald ratio	1	0.977412	1.0084	0.565062	1.79958
Spinal Cord	FTCDNL1	Non-GB	Wald ratio	1	0.977412	1.00623	0.654627	1.54668
Substantia Nigra	FTCDNL1	Non-GB	Wald ratio	1	0.977412	1.00564	0.681187	1.48464
Cerebellum	CDK18	Non-GB	Wald ratio	1	0.977433	1.01933	0.270479	3.84147
Putamen	GALNT16	Non-GB	Wald ratio	1	0.977456	1.00899	0.542286	1.87736
Caudate	LRRC37B	GB	Wald ratio	1	0.977519	0.982233	0.282303	3.41754
Putamen	ATP5H	All	Wald ratio	1	0.977529	1.00815	0.573098	1.77346
Hippocampus	OSER1	GB	Wald ratio	1	0.977532	0.989864	0.487144	2.01138
Substantia Nigra	OSER1	GB	Wald ratio	1	0.977532	0.99361	0.636014	1.55226
Frontal Cortex	SERGEF	GB	Wald ratio	1	0.977534	1.00704	0.617994	1.641
Cortex	COG4	Non-GB	Wald ratio	1	0.977546	0.984672	0.335845	2.88698
Caudate	RECQL4	All	Wald ratio	1	0.977579	0.987043	0.397513	2.45087
Cerebellum	TLE2	All	Wald ratio	1	0.977704	1.00912	0.533917	1.90726
Cerebellar Hemisphere	RNF4	All	Wald ratio	1	0.977712	1.00769	0.588768	1.72468
Cerebellum	RNF4	All	Wald ratio	1	0.977712	1.00954	0.518677	1.96493
Cerebellar Hemisphere	GCFC2	GB	Wald ratio	1	0.977784	0.992707	0.593047	1.6617
Nucleus Accumbens	GCFC2	GB	Wald ratio	1	0.977784	0.991898	0.559498	1.75847
Caudate	UQCC2	All	Wald ratio	1	0.977804	0.989801	0.480729	2.03796
Frontal Cortex	UQCC2	All	Wald ratio	1	0.977804	0.992255	0.573758	1.716
Anterior Cingulate Cortex	HPCAL1	All	Wald ratio	1	0.977852	0.991631	0.547873	1.79482
Spinal Cord	ARHGAP45	GB	Wald ratio	1	0.977867	0.988892	0.44917	2.17714
Cerebellum	RP11-477D19.2	Non-GB	Wald ratio	1	0.977909	0.992124	0.566862	1.73642
Cerebellum	TFB1M	Non-GB	Wald ratio	1	0.977909	0.992124	0.566862	1.73642
Nucleus Accumbens	ADH5	GB	Wald ratio	1	0.977912	1.009	0.535009	1.90293
Cerebellar Hemisphere	HSD17B7P2	All	Wald ratio	1	0.97795	1.00451	0.729975	1.3823
Cortex	HSD17B7P2	All	Wald ratio	1	0.97795	1.00524	0.693939	1.45619
Frontal Cortex	HSD17B7P2	All	Wald ratio	1	0.97795	1.00436	0.737742	1.36733
Hippocampus	HSD17B7P2	All	Wald ratio	1	0.97795	1.00432	0.7399	1.36323
Hypothalamus	HSD17B7P2	All	Wald ratio	1	0.97795	1.00395	0.758926	1.32809
Nucleus Accumbens	POMZP3	Non-GB	Wald ratio	1	0.97797	1.01325	0.398035	2.57936
Cerebellum	RP3-414A15.2	Non-GB	Wald ratio	1	0.977982	1.01812	0.284342	3.64552
Cerebellum	ACOT1	Non-GB	Wald ratio	1	0.977982	1.01812	0.284342	3.64552
Cortex	ACOT1	Non-GB	Wald ratio	1	0.977982	0.984202	0.317658	3.04936
Nucleus Accumbens	ACOT1	Non-GB	Wald ratio	1	0.977982	0.984221	0.318097	3.04527
Cortex	DNAAF1	GB	Wald ratio	1	0.978005	0.986287	0.369575	2.63212
Frontal Cortex	CARD9	GB	Wald ratio	1	0.978017	0.9872	0.394874	2.46804
Nucleus Accumbens	CARD9	GB	Wald ratio	1	0.978017	0.987121	0.392575	2.48209
Cerebellar Hemisphere	CNPY1	Non-GB	Wald ratio	1	0.978098	0.9912	0.527369	1.86298
Nucleus Accumbens	NPDC1	GB	Wald ratio	1	0.978153	0.987605	0.404497	2.4113
Cortex	INTS4P1	GB	Wald ratio	1	0.978197	0.979889	0.228246	4.20678
Hippocampus	CCM2	All	Wald ratio	1	0.978198	0.990675	0.505943	1.93981
Cerebellum	PIP4K2B	All	Wald ratio	1	0.978201	0.987494	0.400394	2.43546
Putamen	ADAL	All	Wald ratio	1	0.978203	0.992805	0.591414	1.66662
Cerebellar Hemisphere	RNH1	All	Wald ratio	1	0.978205	1.00586	0.661518	1.52944
Frontal Cortex	ZNF138	GB	Wald ratio	1	0.978309	0.990038	0.481088	2.03741
Cerebellar Hemisphere	BRK1	Non-GB	Wald ratio	1	0.978402	1.01068	0.468397	2.18078
Putamen	BRK1	Non-GB	Wald ratio	1	0.978402	0.991505	0.534626	1.83882
Cortex	PQLC1	All	Wald ratio	1	0.978409	0.987216	0.388797	2.50669
Nucleus Accumbens	PQLC1	All	Wald ratio	1	0.978409	0.985337	0.338052	2.87201
Cerebellum	PPP1R12C	GB	Wald ratio	1	0.978471	0.987209	0.387568	2.51461
Anterior Cingulate Cortex	AVPI1	Non-GB	Wald ratio	1	0.978504	1.00547	0.676092	1.49532
Caudate	AVPI1	Non-GB	Wald ratio	1	0.978504	1.00635	0.634943	1.59501
Cerebellar Hemisphere	AVPI1	Non-GB	Wald ratio	1	0.978504	1.00564	0.667983	1.51398
Cerebellum	AVPI1	Non-GB	Wald ratio	1	0.978504	1.00659	0.624114	1.62347
Frontal Cortex	AVPI1	Non-GB	Wald ratio	1	0.978504	1.00574	0.663205	1.52519
Hippocampus	AVPI1	Non-GB	Wald ratio	1	0.978504	1.00569	0.665805	1.51907
Hypothalamus	AVPI1	Non-GB	Wald ratio	1	0.978504	1.00551	0.674327	1.49934
Nucleus Accumbens	AVPI1	Non-GB	Wald ratio	1	0.978504	1.00643	0.631179	1.60479
Spinal Cord	AVPI1	Non-GB	Wald ratio	1	0.978504	1.00465	0.716946	1.4078
Substantia Nigra	AVPI1	Non-GB	Wald ratio	1	0.978504	1.00487	0.705564	1.43115
Anterior Cingulate Cortex	RASSF4	GB	Wald ratio	1	0.97853	0.992225	0.56197	1.75189
Caudate	RASSF4	GB	Wald ratio	1	0.97853	0.991798	0.54441	1.80684
Cerebellum	RASSF4	GB	Wald ratio	1	0.97853	0.991513	0.532997	1.84447
Cortex	RASSF4	GB	Wald ratio	1	0.97853	0.991722	0.541326	1.81686
Frontal Cortex	RASSF4	GB	Wald ratio	1	0.97853	0.991741	0.542103	1.81432
Hypothalamus	RASSF4	GB	Wald ratio	1	0.97853	0.989929	0.473638	2.069
Nucleus Accumbens	RASSF4	GB	Wald ratio	1	0.97853	0.989446	0.456879	2.14281
Putamen	RASSF4	GB	Wald ratio	1	0.97853	0.991622	0.537306	1.83008
Putamen	AC004967.7	GB	Wald ratio	1	0.978568	0.988017	0.409998	2.38093
Hypothalamus	EEF1AKMT1	Non-GB	Wald ratio	1	0.97857	1.01023	0.480811	2.12258
Cortex	PYCRL	GB	Wald ratio	1	0.978594	0.986579	0.367684	2.64721
Amygdala	STBD1	All	Wald ratio	1	0.97861	1.00537	0.679745	1.48698
Amygdala	FAM47E	All	Wald ratio	1	0.97861	1.00537	0.679745	1.48698
Amygdala	AP1M1	GB	Wald ratio	1	0.978618	1.00923	0.515354	1.97641
Substantia Nigra	C1QTNF1	All	Wald ratio	1	0.978665	1.00805	0.560052	1.81441
Putamen	PRR5	GB	Wald ratio	1	0.978715	1.0098	0.493326	2.06698
Putamen	ARHGAP8	GB	Wald ratio	1	0.978715	1.0098	0.493326	2.06698
Caudate	RGCC	GB	Wald ratio	1	0.978743	1.01309	0.389125	2.6376
Cerebellar Hemisphere	ATP6V0E2	Non-GB	Wald ratio	1	0.97875	0.994103	0.643308	1.53619
Cerebellum	ATP6V0E2	Non-GB	Wald ratio	1	0.97875	0.993007	0.592488	1.66427
Hypothalamus	ATP6V0E2	Non-GB	Wald ratio	1	0.97875	0.993516	0.615565	1.60353
Cerebellum	ABCA10	GB	Wald ratio	1	0.978768	1.0066	0.620155	1.63385
Amygdala	AP1G2	All	Wald ratio	1	0.978788	0.995402	0.708701	1.39809
Hippocampus	AC073283.4	All	Wald ratio	1	0.978852	0.992257	0.558504	1.76288
Frontal Cortex	GTF3A	GB	Wald ratio	1	0.978861	1.00805	0.557247	1.82353
Putamen	GTF3A	GB	Wald ratio	1	0.978861	1.00697	0.602522	1.6829
Substantia Nigra	RPN2	Non-GB	Wald ratio	1	0.978965	0.992926	0.585771	1.68308
Substantia Nigra	PREX1	All	Wald ratio	1	0.978967	1.00505	0.69098	1.46188
Cerebellum	ANKS6	GB	Wald ratio	1	0.979044	0.992702	0.574707	1.71471
Caudate	DDX60L	Non-GB	Wald ratio	1	0.979084	1.01364	0.368255	2.79007
Amygdala	GMDS-AS1	Non-GB	Wald ratio	1	0.979088	1.00461	0.712306	1.41686
Anterior Cingulate Cortex	GMDS-AS1	Non-GB	Wald ratio	1	0.979088	1.00522	0.681094	1.48359
Caudate	GMDS-AS1	Non-GB	Wald ratio	1	0.979088	1.00797	0.556906	1.82436
Cerebellar Hemisphere	GMDS-AS1	Non-GB	Wald ratio	1	0.979088	1.00605	0.640919	1.57919
Cerebellum	GMDS-AS1	Non-GB	Wald ratio	1	0.979088	1.00716	0.590892	1.71667
Cortex	GMDS-AS1	Non-GB	Wald ratio	1	0.979088	1.00695	0.59987	1.69028
Frontal Cortex	GMDS-AS1	Non-GB	Wald ratio	1	0.979088	1.00629	0.629632	1.60827
Hippocampus	GMDS-AS1	Non-GB	Wald ratio	1	0.979088	1.0062	0.634021	1.59684
Hypothalamus	GMDS-AS1	Non-GB	Wald ratio	1	0.979088	1.00662	0.614652	1.64855
Nucleus Accumbens	GMDS-AS1	Non-GB	Wald ratio	1	0.979088	1.00909	0.513059	1.98468
Putamen	GMDS-AS1	Non-GB	Wald ratio	1	0.979088	1.00633	0.627969	1.61265
Spinal Cord	GMDS-AS1	Non-GB	Wald ratio	1	0.979088	1.00546	0.66926	1.51054
Substantia Nigra	GMDS-AS1	Non-GB	Wald ratio	1	0.979088	1.00468	0.708521	1.42464
Nucleus Accumbens	ZNF534	All	Wald ratio	1	0.979105	0.993984	0.632783	1.56136
Nucleus Accumbens	ZNF880	All	Wald ratio	1	0.979105	0.993984	0.632783	1.56136
Spinal Cord	ZNF880	All	Wald ratio	1	0.979105	0.995786	0.725968	1.36589
Cortex	KHDRBS2	Non-GB	Wald ratio	1	0.979116	1.01566	0.317274	3.25135
Cerebellum	AKAIN1	GB	Wald ratio	1	0.979132	1.01387	0.361306	2.84502
Nucleus Accumbens	ZNF738	GB	Wald ratio	1	0.979156	1.0107	0.454685	2.24666
Spinal Cord	AC004980.7	GB	Wald ratio	1	0.979199	0.991371	0.51675	1.90192
Anterior Cingulate Cortex	LINC00665	GB	Wald ratio	1	0.979212	0.993665	0.616089	1.60264
Cerebellar Hemisphere	LINC00665	GB	Wald ratio	1	0.979212	0.993772	0.621127	1.58998
Frontal Cortex	LINC00665	GB	Wald ratio	1	0.979212	0.993373	0.602435	1.638
Hippocampus	LINC00665	GB	Wald ratio	1	0.979212	0.993327	0.6003	1.64368
Nucleus Accumbens	LINC00665	GB	Wald ratio	1	0.979212	0.992887	0.58037	1.69861
Putamen	LINC00665	GB	Wald ratio	1	0.979212	0.992596	0.567538	1.736
Putamen	NUDT2	Non-GB	Wald ratio	1	0.979219	1.00977	0.485996	2.09801
Cortex	BBS1	All	Wald ratio	1	0.979234	0.989983	0.463862	2.11284
Cerebellum	TTC12	GB	Wald ratio	1	0.979319	0.993424	0.603209	1.63607
Cortex	TTC12	GB	Wald ratio	1	0.979319	0.992813	0.575456	1.71286
Cerebellum	CBARP	All	Wald ratio	1	0.979363	0.990464	0.479221	2.04711
Anterior Cingulate Cortex	RP11-197K6.1	Non-GB	Wald ratio	1	0.979377	1.00947	0.494146	2.06219
Hypothalamus	LRIG1	GB	Wald ratio	1	0.979385	1.0115	0.424966	2.40756
Amygdala	CTSZ	All	Wald ratio	1	0.979512	1.00465	0.70522	1.43121
Caudate	CTSZ	All	Wald ratio	1	0.979512	1.00484	0.695002	1.45281
Cerebellar Hemisphere	CTSZ	All	Wald ratio	1	0.979512	1.00443	0.716707	1.40767
Cerebellum	CTSZ	All	Wald ratio	1	0.979512	1.00483	0.695768	1.45117
Cortex	CTSZ	All	Wald ratio	1	0.979512	1.00492	0.690815	1.46185
Frontal Cortex	CTSZ	All	Wald ratio	1	0.979512	1.00479	0.697544	1.44738
Hippocampus	CTSZ	All	Wald ratio	1	0.979512	1.00498	0.687956	1.46809
Hypothalamus	CTSZ	All	Wald ratio	1	0.979512	1.00484	0.695197	1.45239
Nucleus Accumbens	CTSZ	All	Wald ratio	1	0.979512	1.00506	0.68379	1.47727
Putamen	CTSZ	All	Wald ratio	1	0.979512	1.00449	0.71352	1.41412
Spinal Cord	CTSZ	All	Wald ratio	1	0.979512	1.00393	0.744135	1.35443
Substantia Nigra	CTSZ	All	Wald ratio	1	0.979512	1.00385	0.74853	1.34627
Amygdala	BBS2	GB	Wald ratio	1	0.979575	0.994748	0.664702	1.48867
Amygdala	NUDT21	GB	Wald ratio	1	0.979575	0.994748	0.664702	1.48867
Cerebellum	TTC12	Non-GB	Wald ratio	1	0.979584	0.99305	0.582073	1.6942
Cortex	TTC12	Non-GB	Wald ratio	1	0.979584	0.992405	0.553449	1.77951
Hippocampus	PLK5	Non-GB	Wald ratio	1	0.979604	0.991536	0.516777	1.90245
Nucleus Accumbens	AK8	All	Wald ratio	1	0.97961	0.990585	0.479555	2.04619
Anterior Cingulate Cortex	RP11-557H15.4	Non-GB	Wald ratio	1	0.979633	0.992606	0.561464	1.75482
Hypothalamus	RP11-557H15.4	Non-GB	Wald ratio	1	0.979633	0.991972	0.534252	1.84184
Putamen	TMC6	All	Wald ratio	1	0.979721	0.989593	0.44169	2.21715
Nucleus Accumbens	CRYL1	Non-GB	Wald ratio	1	0.97974	1.01197	0.403835	2.53592
Anterior Cingulate Cortex	ATP5G2	Non-GB	Wald ratio	1	0.979747	0.99333	0.592514	1.66528
Putamen	LINC01551	All	Wald ratio	1	0.979867	1.00748	0.56491	1.79676
Frontal Cortex	RP11-958J22.1	GB	Wald ratio	1	0.979899	1.00737	0.569193	1.78285
Hypothalamus	SLC12A8	Non-GB	Wald ratio	1	0.980039	1.01057	0.443357	2.30347
Hippocampus	MED4	All	Wald ratio	1	0.98009	0.991542	0.508874	1.93202
Nucleus Accumbens	RPN1	All	Wald ratio	1	0.980123	0.991032	0.487895	2.01302
Nucleus Accumbens	PTGR2	Non-GB	Wald ratio	1	0.980125	1.00959	0.476384	2.13961
Spinal Cord	PTGR2	Non-GB	Wald ratio	1	0.980125	0.993147	0.578177	1.70595
Caudate	ACSS3	All	Wald ratio	1	0.980167	0.990796	0.477947	2.05395
Substantia Nigra	SYNE4	GB	Wald ratio	1	0.980225	1.0043	0.715338	1.40999
Spinal Cord	C21orf91	Non-GB	Wald ratio	1	0.98024	1.00367	0.751294	1.34081
Cerebellum	C1orf159	Non-GB	Wald ratio	1	0.980328	0.987474	0.362545	2.68961
Spinal Cord	POC5	Non-GB	Wald ratio	1	0.980352	0.992959	0.56589	1.74233
Spinal Cord	THUMPD3	All	Wald ratio	1	0.980382	0.994262	0.628502	1.57288
Cortex	PILRB	Non-GB	Wald ratio	1	0.980385	0.99161	0.506557	1.94113
Frontal Cortex	STAG3L5P	Non-GB	Wald ratio	1	0.980385	1.00703	0.576241	1.75986
Cortex	LINC00202-1	GB	Wald ratio	1	0.980591	1.00667	0.589117	1.72018
Cortex	BCR	Non-GB	Wald ratio	1	0.980597	1.01583	0.286459	3.6023
Amygdala	SERGEF	GB	Wald ratio	1	0.980607	1.00574	0.634128	1.59511
Cerebellar Hemisphere	PCID2	GB	Wald ratio	1	0.980666	1.01026	0.442345	2.30732
Hypothalamus	XPNPEP3	All	Wald ratio	1	0.980683	1.00641	0.599834	1.68858
Putamen	AC141586.5	All	Wald ratio	1	0.980688	1.00875	0.498068	2.04306
Cerebellum	GPRC5C	Non-GB	Wald ratio	1	0.98073	0.984886	0.28621	3.38912
Anterior Cingulate Cortex	CCZ1	GB	Wald ratio	1	0.980764	1.00682	0.579278	1.74993
Frontal Cortex	CCZ1	GB	Wald ratio	1	0.980764	1.00762	0.543638	1.8676
Hippocampus	CNIH4	Non-GB	Wald ratio	1	0.980779	0.992627	0.543665	1.81235
Frontal Cortex	ZNF273	All	Wald ratio	1	0.980824	1.00894	0.488149	2.08536
Hypothalamus	MTMR7	All	Wald ratio	1	0.980879	0.994368	0.626528	1.57817
Amygdala	USP36	All	Wald ratio	1	0.980935	1.005	0.667561	1.51301
Nucleus Accumbens	USP36	All	Wald ratio	1	0.980935	1.00625	0.603456	1.67791
Cerebellum	UBAP1L	All	Wald ratio	1	0.980969	0.989877	0.429033	2.28387
Cerebellum	PDCD7	All	Wald ratio	1	0.980969	0.989877	0.429033	2.28387
Cerebellum	RNF31	All	Wald ratio	1	0.981041	0.990615	0.455137	2.15609
Amygdala	SIRPA	GB	Wald ratio	1	0.981088	1.00466	0.683937	1.47579
Anterior Cingulate Cortex	SIRPA	GB	Wald ratio	1	0.981088	1.00509	0.660483	1.5295
Caudate	SIRPA	GB	Wald ratio	1	0.981088	1.00615	0.606109	1.67022
Cerebellar Hemisphere	SIRPA	GB	Wald ratio	1	0.981088	1.00543	0.642705	1.57286
Cerebellum	SIRPA	GB	Wald ratio	1	0.981088	1.00608	0.609631	1.66033
Cortex	SIRPA	GB	Wald ratio	1	0.981088	1.00598	0.614395	1.64714
Frontal Cortex	SIRPA	GB	Wald ratio	1	0.981088	1.00578	0.624474	1.61992
Hippocampus	SIRPA	GB	Wald ratio	1	0.981088	1.00568	0.629733	1.60606
Hypothalamus	SIRPA	GB	Wald ratio	1	0.981088	1.00549	0.639339	1.58134
Nucleus Accumbens	SIRPA	GB	Wald ratio	1	0.981088	1.00622	0.602595	1.6802
Putamen	SIRPA	GB	Wald ratio	1	0.981088	1.00541	0.643684	1.57041
Spinal Cord	SIRPA	GB	Wald ratio	1	0.981088	1.00459	0.688055	1.46674
Substantia Nigra	SIRPA	GB	Wald ratio	1	0.981088	1.00395	0.724534	1.39113
Cerebellum	SMURF2	All	Wald ratio	1	0.981247	0.990048	0.429997	2.27954
Hypothalamus	SMUG1	Non-GB	Wald ratio	1	0.981247	1.011	0.406194	2.51632
Substantia Nigra	GPC2	Non-GB	Wald ratio	1	0.981264	0.994285	0.616283	1.60414
Frontal Cortex	GS1-124K5.12	Non-GB	Wald ratio	1	0.981271	1.00893	0.480239	2.11966
Anterior Cingulate Cortex	PHACTR1	Non-GB	Wald ratio	1	0.981272	1.00862	0.492398	2.06606
Spinal Cord	ITPA	Non-GB	Wald ratio	1	0.981289	0.99214	0.513067	1.91855
Substantia Nigra	ITPA	Non-GB	Wald ratio	1	0.981289	0.993616	0.581807	1.69691
Substantia Nigra	SMCO4	Non-GB	Wald ratio	1	0.981392	0.992464	0.525579	1.87409
Cerebellar Hemisphere	C20orf203	Non-GB	Wald ratio	1	0.981469	0.990951	0.460169	2.13396
Cerebellum	C20orf203	Non-GB	Wald ratio	1	0.981469	0.989232	0.396767	2.46638
Nucleus Accumbens	C20orf203	Non-GB	Wald ratio	1	0.981469	0.987861	0.352466	2.76869
Putamen	C20orf203	Non-GB	Wald ratio	1	0.981469	0.990743	0.451991	2.17166
Anterior Cingulate Cortex	FGF12	GB	Wald ratio	1	0.981508	1.00756	0.532949	1.90483
Cortex	FGF12	GB	Wald ratio	1	0.981508	1.00808	0.510587	1.99029
Frontal Cortex	FGF12	GB	Wald ratio	1	0.981508	1.00822	0.504629	2.01436
Hypothalamus	FGF12	GB	Wald ratio	1	0.981508	1.00688	0.564054	1.79734
Nucleus Accumbens	FGF12	GB	Wald ratio	1	0.981508	1.0071	0.553526	1.83236
Caudate	MGRN1	All	Wald ratio	1	0.981534	1.00575	0.619006	1.63412
Cerebellum	MGRN1	All	Wald ratio	1	0.981534	1.00465	0.678417	1.48775
Cortex	MGRN1	All	Wald ratio	1	0.981534	0.994907	0.645639	1.53312
Frontal Cortex	MGRN1	All	Wald ratio	1	0.981534	0.995231	0.663926	1.49186
Hippocampus	MGRN1	All	Wald ratio	1	0.981534	1.00518	0.648792	1.55735
Putamen	MGRN1	All	Wald ratio	1	0.981534	1.00537	0.638881	1.58209
Spinal Cord	MGRN1	All	Wald ratio	1	0.981534	1.00434	0.695915	1.44946
Cortex	IFI44	GB	Wald ratio	1	0.98154	0.988236	0.362657	2.69293
Nucleus Accumbens	ITGA3	GB	Wald ratio	1	0.981596	0.993501	0.570925	1.72885
Spinal Cord	POFUT2	GB	Wald ratio	1	0.981729	1.00601	0.602624	1.6794
Cerebellar Hemisphere	CCDC180	Non-GB	Wald ratio	1	0.98173	1.00828	0.497637	2.04293
Cortex	TMEM129	GB	Wald ratio	1	0.981957	0.989763	0.405728	2.4145
Frontal Cortex	TMEM129	GB	Wald ratio	1	0.981957	0.989541	0.397806	2.46148
Substantia Nigra	TMEM129	GB	Wald ratio	1	0.981957	0.992945	0.537586	1.83401
Hippocampus	RP11-477D19.2	Non-GB	Wald ratio	1	0.982052	1.0072	0.538927	1.88237
Hippocampus	TFB1M	Non-GB	Wald ratio	1	0.982052	1.0072	0.538927	1.88237
Cortex	SLC12A8	GB	Wald ratio	1	0.982069	1.00927	0.451438	2.2564
Cortex	TCF25	Non-GB	Wald ratio	1	0.982111	1.01273	0.335173	3.05997
Substantia Nigra	TCF25	Non-GB	Wald ratio	1	0.982111	1.00688	0.552806	1.83394
Spinal Cord	PDDC1	All	Wald ratio	1	0.982113	0.994418	0.609592	1.62218
Putamen	STBD1	All	Wald ratio	1	0.982127	1.00721	0.537082	1.88887
Putamen	FAM47E	All	Wald ratio	1	0.982127	1.00721	0.537082	1.88887
Anterior Cingulate Cortex	RETSAT	GB	Wald ratio	1	0.982177	0.995954	0.697823	1.42145
Anterior Cingulate Cortex	ZKSCAN5	Non-GB	Wald ratio	1	0.982193	1.00633	0.578251	1.75131
Frontal Cortex	SEC16B	GB	Wald ratio	1	0.982227	1.01135	0.374737	2.72945
Frontal Cortex	NPDC1	GB	Wald ratio	1	0.98223	0.990816	0.439943	2.23146
Spinal Cord	TCFL5	All	Wald ratio	1	0.982244	0.996063	0.703714	1.40986
Anterior Cingulate Cortex	LL22NC03-80A10.6	Non-GB	Wald ratio	1	0.982264	0.990934	0.44394	2.2119
Anterior Cingulate Cortex	IGLV5-52	Non-GB	Wald ratio	1	0.982264	0.990934	0.44394	2.2119
Frontal Cortex	IGLV5-52	Non-GB	Wald ratio	1	0.982264	1.00974	0.429711	2.37269
Frontal Cortex	LL22NC03-80A10.6	Non-GB	Wald ratio	1	0.982264	1.00974	0.429711	2.37269
Hypothalamus	LL22NC03-80A10.6	Non-GB	Wald ratio	1	0.982264	0.989951	0.406353	2.4117
Hypothalamus	IGLV5-52	Non-GB	Wald ratio	1	0.982264	0.989951	0.406353	2.4117
Nucleus Accumbens	LL22NC03-80A10.6	Non-GB	Wald ratio	1	0.982264	0.988091	0.343604	2.84142
Putamen	LL22NC03-80A10.6	Non-GB	Wald ratio	1	0.982264	0.989741	0.39872	2.45683
Putamen	IGLV5-52	Non-GB	Wald ratio	1	0.982264	0.989741	0.39872	2.45683
Cortex	C11orf98	Non-GB	Wald ratio	1	0.982297	0.987401	0.322182	3.02612
Anterior Cingulate Cortex	HPS1	GB	Wald ratio	1	0.98236	0.992595	0.513588	1.91835
Caudate	HPS1	GB	Wald ratio	1	0.98236	0.991076	0.447724	2.19383
Putamen	HPS1	GB	Wald ratio	1	0.98236	0.990576	0.427895	2.29318
Substantia Nigra	DDX60L	All	Wald ratio	1	0.98237	1.00351	0.735222	1.36971
Anterior Cingulate Cortex	COX6C	Non-GB	Wald ratio	1	0.982382	0.993543	0.559108	1.76554
Caudate	COX6C	Non-GB	Wald ratio	1	0.982382	0.99407	0.586334	1.68534
Cerebellar Hemisphere	COX6C	Non-GB	Wald ratio	1	0.982382	0.994266	0.596817	1.6564
Cerebellum	COX6C	Non-GB	Wald ratio	1	0.982382	0.993919	0.578375	1.70802
Caudate	DCXR	All	Wald ratio	1	0.98242	0.995891	0.690514	1.43632
Cerebellar Hemisphere	DCXR	All	Wald ratio	1	0.98242	0.996127	0.705335	1.4068
Cerebellum	DCXR	All	Wald ratio	1	0.98242	0.995884	0.690027	1.43731
Cortex	DCXR	All	Wald ratio	1	0.98242	0.99595	0.694179	1.42891
Frontal Cortex	DCXR	All	Wald ratio	1	0.98242	0.996088	0.702876	1.41162
Hippocampus	DCXR	All	Wald ratio	1	0.98242	0.996165	0.70776	1.40209
Nucleus Accumbens	DCXR	All	Wald ratio	1	0.98242	0.995716	0.679686	1.45869
Putamen	DCXR	All	Wald ratio	1	0.98242	0.996079	0.702285	1.41278
Spinal Cord	DCXR	All	Wald ratio	1	0.98242	0.996977	0.761593	1.30511
Substantia Nigra	DCXR	All	Wald ratio	1	0.98242	0.997009	0.763818	1.30139
Caudate	GAA	Non-GB	Wald ratio	1	0.982551	1.00991	0.41716	2.44493
Putamen	GAA	Non-GB	Wald ratio	1	0.982551	1.01028	0.40401	2.52634
Spinal Cord	GAA	Non-GB	Wald ratio	1	0.982551	1.00607	0.584924	1.73044
Nucleus Accumbens	NUDT21	GB	Wald ratio	1	0.982586	1.00591	0.592642	1.70736
Nucleus Accumbens	BBS2	GB	Wald ratio	1	0.982586	1.00591	0.592642	1.70736
Amygdala	IP6K2	GB	Wald ratio	1	0.982612	0.99514	0.642096	1.5423
Anterior Cingulate Cortex	IP6K2	GB	Wald ratio	1	0.982612	0.995545	0.666308	1.48747
Caudate	IP6K2	GB	Wald ratio	1	0.982612	0.994515	0.606452	1.6309
Cerebellar Hemisphere	IP6K2	GB	Wald ratio	1	0.982612	0.994941	0.630522	1.56998
Cerebellum	IP6K2	GB	Wald ratio	1	0.982612	0.99424	0.591371	1.67156
Cortex	IP6K2	GB	Wald ratio	1	0.982612	0.993865	0.571472	1.72846
Hippocampus	IP6K2	GB	Wald ratio	1	0.982612	1.01003	0.411766	2.47751
Hypothalamus	IP6K2	GB	Wald ratio	1	0.982612	0.993634	0.559501	1.76462
Nucleus Accumbens	IP6K2	GB	Wald ratio	1	0.982612	0.993156	0.535549	1.84177
Putamen	IP6K2	GB	Wald ratio	1	0.982612	0.994596	0.610954	1.61914
Spinal Cord	IP6K2	GB	Wald ratio	1	0.982612	0.994942	0.630618	1.56975
Substantia Nigra	IP6K2	GB	Wald ratio	1	0.982612	0.995215	0.646503	1.53201
Cerebellar Hemisphere	ZNF300P1	GB	Wald ratio	1	0.982677	0.995045	0.6355	1.55801
Substantia Nigra	ZNF300P1	GB	Wald ratio	1	0.982677	1.00465	0.660929	1.52712
Cerebellum	PRKAG1	Non-GB	Wald ratio	1	0.982728	1.01055	0.390691	2.61387
Hippocampus	CCDC18-AS1	Non-GB	Wald ratio	1	0.982745	0.992613	0.506933	1.94361
Caudate	CDK20	GB	Wald ratio	1	0.982783	1.00902	0.446237	2.28159
Nucleus Accumbens	CDK20	GB	Wald ratio	1	0.982783	1.00925	0.437413	2.32865
Cerebellum	TAF1B	Non-GB	Wald ratio	1	0.982818	1.009	0.446629	2.27946
Cortex	DPY19L1P1	All	Wald ratio	1	0.982819	0.99163	0.461429	2.13105
Substantia Nigra	C21orf2	Non-GB	Wald ratio	1	0.98286	1.00689	0.538356	1.88318
Amygdala	AC114730.3	GB	Wald ratio	1	0.982932	1.00676	0.542957	1.86676
Cerebellar Hemisphere	VPS33B	Non-GB	Wald ratio	1	0.98295	0.990453	0.410905	2.38741
Cerebellum	VPS33B	Non-GB	Wald ratio	1	0.98295	0.991431	0.450281	2.18294
Frontal Cortex	VPS33B	Non-GB	Wald ratio	1	0.98295	0.991448	0.450978	2.17964
Cerebellar Hemisphere	CNKSR1	Non-GB	Wald ratio	1	0.982999	0.992818	0.511599	1.92668
Cerebellum	CNKSR1	Non-GB	Wald ratio	1	0.982999	0.992148	0.4805	2.04861
Amygdala	CAPN3	All	Wald ratio	1	0.98301	0.995899	0.682242	1.45376
Anterior Cingulate Cortex	CAPN3	All	Wald ratio	1	0.98301	0.99594	0.684892	1.44825
Cerebellar Hemisphere	CAPN3	All	Wald ratio	1	0.98301	0.9946	0.60423	1.63717
Cerebellum	CAPN3	All	Wald ratio	1	0.98301	1.00634	0.56232	1.80098
Cortex	CAPN3	All	Wald ratio	1	0.98301	1.00542	0.611252	1.65378
Substantia Nigra	CAPN3	All	Wald ratio	1	0.98301	0.996874	0.747325	1.32975
Cerebellar Hemisphere	SPTBN2	All	Wald ratio	1	0.983099	1.0081	0.477814	2.12692
Cortex	MKNK1	GB	Wald ratio	1	0.983121	1.0122	0.329137	3.11283
Cortex	MARK2	Non-GB	Wald ratio	1	0.983138	1.01042	0.386271	2.64311
Spinal Cord	EIF6	Non-GB	Wald ratio	1	0.983149	1.00611	0.57189	1.77001
Amygdala	ADH5	GB	Wald ratio	1	0.98315	1.00483	0.642766	1.57083
Anterior Cingulate Cortex	ADH5	GB	Wald ratio	1	0.98315	1.00481	0.643422	1.56919
Caudate	ADH5	GB	Wald ratio	1	0.98315	1.00672	0.5405	1.87511
Cerebellar Hemisphere	ADH5	GB	Wald ratio	1	0.98315	0.995055	0.628119	1.57635
Cerebellum	ADH5	GB	Wald ratio	1	0.98315	0.99086	0.422628	2.32309
Cortex	ADH5	GB	Wald ratio	1	0.98315	1.00647	0.552946	1.83199
Frontal Cortex	ADH5	GB	Wald ratio	1	0.98315	1.00512	0.625785	1.61439
Hypothalamus	ADH5	GB	Wald ratio	1	0.98315	0.994556	0.599269	1.65058
Caudate	RP11-445H22.3	Non-GB	Wald ratio	1	0.983227	0.991228	0.43597	2.25367
Nucleus Accumbens	RP11-445H22.3	Non-GB	Wald ratio	1	0.983227	0.990252	0.397301	2.46815
Amygdala	SCRG1	All	Wald ratio	1	0.983283	0.995606	0.659456	1.5031
Amygdala	TMEM141	Non-GB	Wald ratio	1	0.983306	1.00735	0.507171	2.00082
Caudate	RP11-421L21.3	Non-GB	Wald ratio	1	0.983317	0.990214	0.393935	2.48905
Frontal Cortex	NT5C3B	Non-GB	Wald ratio	1	0.983339	1.0067	0.537981	1.88379
Frontal Cortex	RDH5	GB	Wald ratio	1	0.983359	1.00882	0.442148	2.30174
Amygdala	NAT8L	GB	Wald ratio	1	0.983366	1.00256	0.788248	1.27514
Amygdala	ST3GAL6-AS1	Non-GB	Wald ratio	1	0.983371	0.994367	0.584609	1.69133
Caudate	ST3GAL6-AS1	Non-GB	Wald ratio	1	0.983371	1.00756	0.496074	2.04644
Cerebellar Hemisphere	ST3GAL6-AS1	Non-GB	Wald ratio	1	0.983371	1.00639	0.553067	1.83127
Cerebellum	ST3GAL6-AS1	Non-GB	Wald ratio	1	0.983371	1.00658	0.543219	1.86518
Cortex	ST3GAL6-AS1	Non-GB	Wald ratio	1	0.983371	1.00876	0.444257	2.29055
Frontal Cortex	ST3GAL6-AS1	Non-GB	Wald ratio	1	0.983371	0.99145	0.44216	2.22311
Hypothalamus	ST3GAL6-AS1	Non-GB	Wald ratio	1	0.983371	1.00753	0.497561	2.04019
Nucleus Accumbens	ST3GAL6-AS1	Non-GB	Wald ratio	1	0.983371	1.0078	0.485518	2.09189
Putamen	ST3GAL6-AS1	Non-GB	Wald ratio	1	0.983371	1.00608	0.569003	1.77889
Spinal Cord	ST3GAL6-AS1	Non-GB	Wald ratio	1	0.983371	1.00514	0.620515	1.62818
Substantia Nigra	ST3GAL6-AS1	Non-GB	Wald ratio	1	0.983371	1.00494	0.63199	1.59799
Hypothalamus	MAN2C1	GB	Wald ratio	1	0.983395	1.00899	0.434302	2.34414
Cortex	RP11-197K6.1	Non-GB	Wald ratio	1	0.983426	1.00832	0.461229	2.20437
Cerebellum	FECH	GB	Wald ratio	1	0.983487	0.98845	0.328986	2.96983
Nucleus Accumbens	FBF1	Non-GB	Wald ratio	1	0.983494	1.01108	0.355986	2.87169
Spinal Cord	MSMO1	Non-GB	Wald ratio	1	0.983521	1.00832	0.459344	2.21339
Amygdala	MRPL55	All	Wald ratio	1	0.983582	1.0035	0.719501	1.3996
Anterior Cingulate Cortex	MRPL55	All	Wald ratio	1	0.983582	1.0035	0.719263	1.40007
Caudate	MRPL55	All	Wald ratio	1	0.983582	1.00535	0.60498	1.67067
Cerebellum	MRPL55	All	Wald ratio	1	0.983582	1.00602	0.567937	1.78203
Cortex	MRPL55	All	Wald ratio	1	0.983582	0.994944	0.61392	1.61245
Frontal Cortex	MRPL55	All	Wald ratio	1	0.983582	1.00431	0.666674	1.51294
Hippocampus	MRPL55	All	Wald ratio	1	0.983582	1.00453	0.653297	1.54459
Hypothalamus	MRPL55	All	Wald ratio	1	0.983582	1.00481	0.636084	1.58729
Nucleus Accumbens	MRPL55	All	Wald ratio	1	0.983582	1.00506	0.621562	1.62517
Spinal Cord	MRPL55	All	Wald ratio	1	0.983582	1.0041	0.679991	1.48269
Substantia Nigra	MRPL55	All	Wald ratio	1	0.983582	1.00347	0.721257	1.39612
Cerebellum	AMPD2	Non-GB	Wald ratio	1	0.983628	1.01078	0.362943	2.81498
Cerebellar Hemisphere	LINCR-0001	Non-GB	Wald ratio	1	0.983633	1.00759	0.489119	2.07566
Cerebellum	LINCR-0001	Non-GB	Wald ratio	1	0.983633	1.00814	0.464793	2.18665
Cortex	RNF157	GB	Wald ratio	1	0.983683	1.00822	0.460259	2.20854
Hippocampus	PPA1	GB	Wald ratio	1	0.983721	0.992877	0.499643	1.97302
Substantia Nigra	PPA1	GB	Wald ratio	1	0.983721	1.00677	0.526547	1.92497
Cortex	INTS4	GB	Wald ratio	1	0.983732	1.00794	0.47129	2.15567
Cerebellum	B3GAT1	All	Wald ratio	1	0.983759	0.992109	0.462714	2.12719
Anterior Cingulate Cortex	RP11-274B21.1	GB	Wald ratio	1	0.983878	1.00571	0.578977	1.74696
Caudate	PPA1	GB	Wald ratio	1	0.983935	1.00791	0.468197	2.16977
Hypothalamus	PPA1	GB	Wald ratio	1	0.983935	1.00986	0.388611	2.62426
Putamen	PPA1	GB	Wald ratio	1	0.983935	1.00886	0.42762	2.38013
Hypothalamus	IFI16	All	Wald ratio	1	0.983964	0.993607	0.531642	1.85699
Putamen	POC5	Non-GB	Wald ratio	1	0.983972	0.992722	0.486782	2.02451
Caudate	HRAS	All	Wald ratio	1	0.984159	1.00867	0.430311	2.36436
Frontal Cortex	HRAS	All	Wald ratio	1	0.984159	1.0085	0.437251	2.32607
Caudate	ALDH1L1	Non-GB	Wald ratio	1	0.984184	1.0106	0.356282	2.86658
Nucleus Accumbens	MSANTD2	Non-GB	Wald ratio	1	0.984186	0.987494	0.284486	3.42774
Cerebellar Hemisphere	HID1	GB	Wald ratio	1	0.984226	0.995363	0.627881	1.57792
Caudate	BCKDHB	Non-GB	Wald ratio	1	0.98425	1.00835	0.441424	2.30341
Caudate	FAM182B	Non-GB	Wald ratio	1	0.984315	1.01021	0.366789	2.78234
Caudate	RP13-401N8.3	Non-GB	Wald ratio	1	0.984315	1.01021	0.366789	2.78234
Nucleus Accumbens	RP13-401N8.3	Non-GB	Wald ratio	1	0.984315	1.01078	0.347105	2.94342
Nucleus Accumbens	FAM182B	Non-GB	Wald ratio	1	0.984315	1.01078	0.347105	2.94342
Hypothalamus	PTGR2	Non-GB	Wald ratio	1	0.984372	0.992943	0.488844	2.01687
Cerebellum	DPF2	Non-GB	Wald ratio	1	0.98438	1.01229	0.298109	3.43741
Cerebellum	CASKIN2	GB	Wald ratio	1	0.984413	0.994127	0.550545	1.79511
Hypothalamus	CASKIN2	GB	Wald ratio	1	0.984413	0.994157	0.552251	1.78967
Caudate	STAG3L4	Non-GB	Wald ratio	1	0.984438	1.00904	0.408601	2.49181
Hypothalamus	STAG3L4	Non-GB	Wald ratio	1	0.984438	1.0079	0.457134	2.22224
Cortex	SEC14L6	Non-GB	Wald ratio	1	0.98444	1.01041	0.356942	2.8602
Hypothalamus	SEC14L6	Non-GB	Wald ratio	1	0.98444	1.00712	0.493696	2.05448
Nucleus Accumbens	THRAP3	All	Wald ratio	1	0.984499	1.00945	0.390749	2.6078
Frontal Cortex	REEP1	All	Wald ratio	1	0.984506	1.00738	0.479702	2.1155
Cerebellum	ACCS	GB	Wald ratio	1	0.984567	0.989703	0.346783	2.82457
Nucleus Accumbens	TMED10	Non-GB	Wald ratio	1	0.984572	0.992843	0.479416	2.05612
Nucleus Accumbens	USP14	All	Wald ratio	1	0.98467	0.99302	0.486049	2.02879
Cortex	RP13-20L14.1	Non-GB	Wald ratio	1	0.984704	1.01012	0.360735	2.82852
Spinal Cord	MAPRE2	Non-GB	Wald ratio	1	0.984778	0.994572	0.568609	1.73964
Spinal Cord	DHRS9	All	Wald ratio	1	0.98486	0.995948	0.654772	1.5149
Frontal Cortex	JAKMIP3	Non-GB	Wald ratio	1	0.984891	0.98952	0.332553	2.94435
Cerebellar Hemisphere	UQCC2	GB	Wald ratio	1	0.984948	0.994261	0.546776	1.80797
Cerebellum	UQCC2	GB	Wald ratio	1	0.984948	0.991671	0.415898	2.36455
Hypothalamus	UQCC2	GB	Wald ratio	1	0.984948	0.993642	0.51223	1.9275
Putamen	UQCC2	GB	Wald ratio	1	0.984948	0.993674	0.513957	1.92115
Cortex	ACOT11	Non-GB	Wald ratio	1	0.985001	0.991576	0.410465	2.39539
Anterior Cingulate Cortex	NT5C3B	Non-GB	Wald ratio	1	0.985102	1.00582	0.547229	1.84871
Hippocampus	MRPL32	GB	Wald ratio	1	0.985177	0.992462	0.446741	2.20482
Amygdala	LINC00202-1	GB	Wald ratio	1	0.985194	0.994807	0.574011	1.72408
Caudate	LINC00202-1	GB	Wald ratio	1	0.985194	0.99409	0.531551	1.85912
Frontal Cortex	LINC00202-1	GB	Wald ratio	1	0.985194	0.995205	0.599039	1.65337
Hippocampus	LINC00202-1	GB	Wald ratio	1	0.985194	0.994922	0.581119	1.70339
Hypothalamus	LINC00202-1	GB	Wald ratio	1	0.985194	0.995054	0.589428	1.67982
Nucleus Accumbens	LINC00202-1	GB	Wald ratio	1	0.985194	0.994	0.526415	1.87691
Caudate	BAIAP3	All	Wald ratio	1	0.985346	1.00813	0.425082	2.39087
Frontal Cortex	NDUFB1	Non-GB	Wald ratio	1	0.985406	1.00621	0.518594	1.95229
Hypothalamus	NDUFB1	Non-GB	Wald ratio	1	0.985406	1.00583	0.539482	1.87531
Nucleus Accumbens	NDUFB1	Non-GB	Wald ratio	1	0.985406	1.00564	0.550548	1.83691
Cortex	ERICH1	GB	Wald ratio	1	0.985497	0.990768	0.364472	2.69327
Anterior Cingulate Cortex	ADAMTS2	All	Wald ratio	1	0.985526	1.00407	0.647543	1.55689
Cortex	ADAMTS2	All	Wald ratio	1	0.985526	1.006	0.527036	1.92024
Frontal Cortex	ADAMTS2	All	Wald ratio	1	0.985526	1.00492	0.591182	1.70822
Hippocampus	ADAMTS2	All	Wald ratio	1	0.985526	1.00439	0.6258	1.61201
Anterior Cingulate Cortex	LINC00665	Non-GB	Wald ratio	1	0.985554	1.00475	0.601489	1.67838
Cerebellar Hemisphere	LINC00665	Non-GB	Wald ratio	1	0.985554	1.00467	0.606652	1.66383
Frontal Cortex	LINC00665	Non-GB	Wald ratio	1	0.985554	1.00497	0.587506	1.71907
Hippocampus	LINC00665	Non-GB	Wald ratio	1	0.985554	1.00501	0.585321	1.72561
Nucleus Accumbens	LINC00665	Non-GB	Wald ratio	1	0.985554	1.00534	0.564943	1.78904
Putamen	LINC00665	Non-GB	Wald ratio	1	0.985554	1.00556	0.551841	1.83232
Anterior Cingulate Cortex	ZNF428	All	Wald ratio	1	0.985568	1.00509	0.58001	1.74169
Cerebellar Hemisphere	ZNF428	All	Wald ratio	1	0.985568	0.995131	0.586417	1.68871
Putamen	ZNF428	All	Wald ratio	1	0.985568	0.993711	0.501625	1.96852
Cerebellum	DGKD	GB	Wald ratio	1	0.985585	1.00791	0.428922	2.36844
Amygdala	DDX51	All	Wald ratio	1	0.985586	0.996143	0.654987	1.51499
Anterior Cingulate Cortex	DDX51	All	Wald ratio	1	0.985586	0.996167	0.65675	1.511
Caudate	DDX51	All	Wald ratio	1	0.985586	1.00473	0.602251	1.67618
Cerebellar Hemisphere	DDX51	All	Wald ratio	1	0.985586	0.996497	0.680967	1.45823
Cerebellum	DDX51	All	Wald ratio	1	0.985586	0.996192	0.658566	1.50691
Cortex	DDX51	All	Wald ratio	1	0.985586	0.995787	0.629842	1.57435
Frontal Cortex	DDX51	All	Wald ratio	1	0.985586	0.995894	0.637312	1.55623
Hippocampus	DDX51	All	Wald ratio	1	0.985586	0.995192	0.589944	1.67881
Hypothalamus	DDX51	All	Wald ratio	1	0.985586	0.995366	0.601384	1.64746
Nucleus Accumbens	DDX51	All	Wald ratio	1	0.985586	0.994763	0.562736	1.75847
Putamen	DDX51	All	Wald ratio	1	0.985586	0.995034	0.579811	1.70761
Hippocampus	RPN1	All	Wald ratio	1	0.985635	0.99635	0.669165	1.48351
Cerebellum	ZNF791	GB	Wald ratio	1	0.985638	1.01095	0.30872	3.31053
Cerebellum	BBS2	GB	Wald ratio	1	0.985696	0.989835	0.323937	3.02457
Frontal Cortex	MGMT	GB	Wald ratio	1	0.9857	0.992558	0.438556	2.2464
Cerebellum	PKIA	GB	Wald ratio	1	0.985723	1.00973	0.349617	2.91621
Cortex	CBWD1	All	Wald ratio	1	0.985774	1.00601	0.520591	1.94405
Frontal Cortex	CBWD1	All	Wald ratio	1	0.985774	1.00571	0.537951	1.88019
Hypothalamus	CBWD1	All	Wald ratio	1	0.985774	1.00489	0.588037	1.71723
Nucleus Accumbens	CBWD1	All	Wald ratio	1	0.985774	1.00577	0.534472	1.89265
Caudate	MRPL36	Non-GB	Wald ratio	1	0.98583	0.990295	0.337565	2.90517
Cerebellar Hemisphere	MRPL36	Non-GB	Wald ratio	1	0.98583	0.991836	0.401362	2.451
Frontal Cortex	MRPL36	Non-GB	Wald ratio	1	0.98583	1.00795	0.420568	2.4157
Hippocampus	MRPL36	Non-GB	Wald ratio	1	0.98583	0.99306	0.460451	2.14174
Nucleus Accumbens	MRPL36	Non-GB	Wald ratio	1	0.98583	1.00905	0.373492	2.7261
Putamen	MRPL36	Non-GB	Wald ratio	1	0.98583	1.00822	0.408654	2.48744
Spinal Cord	SYK	All	Wald ratio	1	0.98594	1.0043	0.623374	1.61799
Cerebellar Hemisphere	GSKIP	Non-GB	Wald ratio	1	0.986033	1.00594	0.518069	1.95326
Spinal Cord	GSDMB	Non-GB	Wald ratio	1	0.986048	0.995063	0.571363	1.73296
Putamen	ABCF3	GB	Wald ratio	1	0.986052	1.00409	0.635153	1.58734
Frontal Cortex	ARVCF	All	Wald ratio	1	0.9861	0.994285	0.521783	1.89466
Spinal Cord	RASSF4	GB	Wald ratio	1	0.986143	0.996754	0.690594	1.43864
Substantia Nigra	RASSF4	GB	Wald ratio	1	0.986143	0.996954	0.706613	1.4066
Cerebellum	ADAL	All	Wald ratio	1	0.986269	1.00664	0.473646	2.13942
Caudate	SPAG16	Non-GB	Wald ratio	1	0.986289	0.99342	0.4679	2.10918
Cerebellar Hemisphere	GUSBP1	All	Wald ratio	1	0.986345	1.0053	0.548813	1.84148
Hypothalamus	GUSBP1	All	Wald ratio	1	0.986345	0.994061	0.502541	1.96632
Anterior Cingulate Cortex	MGRN1	All	Wald ratio	1	0.986362	0.996315	0.652464	1.52138
Hypothalamus	MGRN1	All	Wald ratio	1	0.986362	0.996092	0.635799	1.56056
Cerebellar Hemisphere	BDH1	Non-GB	Wald ratio	1	0.986406	1.00671	0.466687	2.1716
Caudate	DHRS4	Non-GB	Wald ratio	1	0.986428	1.00813	0.396606	2.56256
Cortex	TTC23	All	Wald ratio	1	0.986508	0.993637	0.474173	2.08218
Cortex	NPM2	GB	Wald ratio	1	0.986515	0.990287	0.319315	3.07116
Cortex	XPO7	GB	Wald ratio	1	0.986515	0.990287	0.319315	3.07116
Hypothalamus	HPN-AS1	Non-GB	Wald ratio	1	0.986522	1.0092	0.348834	2.91967
Caudate	LGALS9	All	Wald ratio	1	0.986524	1.00528	0.545319	1.85322
Hypothalamus	LGALS9	All	Wald ratio	1	0.986524	1.00448	0.598284	1.68644
Cortex	SFXN5	Non-GB	Wald ratio	1	0.986545	0.993789	0.481737	2.05011
Hippocampus	SFXN5	Non-GB	Wald ratio	1	0.986545	0.993606	0.471442	2.09411
Cerebellar Hemisphere	SYNPR	All	Wald ratio	1	0.986576	0.995951	0.620872	1.59762
Caudate	PSAT1	GB	Wald ratio	1	0.986627	1.00692	0.449529	2.25544
Cerebellar Hemisphere	RHOT2	All	Wald ratio	1	0.986678	0.9958	0.607562	1.63212
Cerebellum	RHOT2	All	Wald ratio	1	0.986678	0.994927	0.547649	1.80751
Caudate	CIDECP	GB	Wald ratio	1	0.986792	0.992356	0.400071	2.46149
Cerebellum	NPDC1	All	Wald ratio	1	0.986813	0.994011	0.487538	2.02663
Cerebellum	MAST2	All	Wald ratio	1	0.986863	1.00513	0.546739	1.84784
Cerebellum	MYOM2	GB	Wald ratio	1	0.986899	0.994492	0.514387	1.92271
Putamen	CCDC113	All	Wald ratio	1	0.986954	0.994475	0.511904	1.93196
Frontal Cortex	APTX	All	Wald ratio	1	0.986962	0.995087	0.551206	1.79642
Cerebellum	NIPAL2	Non-GB	Wald ratio	1	0.986981	1.00604	0.488024	2.07391
Cortex	NIPAL2	Non-GB	Wald ratio	1	0.986981	1.00571	0.507566	1.99275
Frontal Cortex	NIPAL2	Non-GB	Wald ratio	1	0.986981	1.0059	0.496452	2.03812
Cerebellum	MICU3	All	Wald ratio	1	0.986988	0.993309	0.443277	2.22583
Caudate	SMIM7	Non-GB	Wald ratio	1	0.986993	1.00794	0.38928	2.60982
Cerebellar Hemisphere	SMIM7	Non-GB	Wald ratio	1	0.986993	1.00645	0.464688	2.17983
Cerebellum	SMIM7	Non-GB	Wald ratio	1	0.986993	1.0073	0.420308	2.41405
Frontal Cortex	SMIM7	Non-GB	Wald ratio	1	0.986993	1.00678	0.447016	2.26748
Putamen	SMIM7	Non-GB	Wald ratio	1	0.986993	0.992269	0.390313	2.52259
Hypothalamus	SNHG8	All	Wald ratio	1	0.987052	0.997201	0.710792	1.39902
Anterior Cingulate Cortex	LINC01125	Non-GB	Wald ratio	1	0.987055	1.00568	0.507448	1.99309
Spinal Cord	LINC01125	Non-GB	Wald ratio	1	0.987055	1.00373	0.639993	1.5742
Putamen	LINC00877	Non-GB	Wald ratio	1	0.987057	0.994195	0.492029	2.00887
Anterior Cingulate Cortex	SIRT3	All	Wald ratio	1	0.98706	0.995165	0.553991	1.78767
Spinal Cord	ADAL	All	Wald ratio	1	0.987084	0.996939	0.687839	1.44494
Nucleus Accumbens	CCDC14	All	Wald ratio	1	0.987096	0.995244	0.558491	1.77355
Cerebellar Hemisphere	NDUFB1	Non-GB	Wald ratio	1	0.987115	1.00415	0.60727	1.66042
Cerebellum	NDUFB1	Non-GB	Wald ratio	1	0.987115	1.00512	0.540686	1.8685
Hippocampus	NDUFB1	Non-GB	Wald ratio	1	0.987115	1.00512	0.540618	1.86873
Putamen	NDUFB1	Non-GB	Wald ratio	1	0.987115	1.00474	0.565987	1.78361
Anterior Cingulate Cortex	ARHGDIG	All	Wald ratio	1	0.987118	1.0055	0.516634	1.95696
Caudate	ATF5	All	Wald ratio	1	0.98715	1.00698	0.431862	2.348
Nucleus Accumbens	MCRS1	Non-GB	Wald ratio	1	0.987159	0.991144	0.335491	2.92815
Cerebellar Hemisphere	ASNS	Non-GB	Wald ratio	1	0.987179	1.00803	0.380047	2.67368
Cortex	ASNS	Non-GB	Wald ratio	1	0.987179	1.00817	0.373813	2.71901
Hypothalamus	ASNS	Non-GB	Wald ratio	1	0.987179	1.0084	0.363545	2.79709
Amygdala	TRMT1	GB	Wald ratio	1	0.987203	1.00382	0.630094	1.59921
Anterior Cingulate Cortex	TRMT1	GB	Wald ratio	1	0.987203	1.00384	0.628436	1.6035
Caudate	TRMT1	GB	Wald ratio	1	0.987203	1.00444	0.584675	1.72557
Cerebellar Hemisphere	TRMT1	GB	Wald ratio	1	0.987203	1.00428	0.596129	1.69187
Cerebellum	TRMT1	GB	Wald ratio	1	0.987203	1.00471	0.565505	1.78504
Cortex	TRMT1	GB	Wald ratio	1	0.987203	1.00431	0.593702	1.6989
Frontal Cortex	TRMT1	GB	Wald ratio	1	0.987203	1.00372	0.637898	1.57932
Hippocampus	TRMT1	GB	Wald ratio	1	0.987203	1.00425	0.598125	1.68613
Hypothalamus	TRMT1	GB	Wald ratio	1	0.987203	1.00413	0.606525	1.6624
Nucleus Accumbens	TRMT1	GB	Wald ratio	1	0.987203	1.00473	0.564631	1.78785
Putamen	TRMT1	GB	Wald ratio	1	0.987203	1.00416	0.604384	1.66838
Spinal Cord	TRMT1	GB	Wald ratio	1	0.987203	1.00356	0.650122	1.54914
Substantia Nigra	TRMT1	GB	Wald ratio	1	0.987203	1.00326	0.674179	1.49297
Cerebellar Hemisphere	TPM2	Non-GB	Wald ratio	1	0.98728	0.994191	0.485762	2.03477
Cerebellum	TPM2	Non-GB	Wald ratio	1	0.98728	0.992576	0.397112	2.48093
Cortex	TPM2	Non-GB	Wald ratio	1	0.98728	1.00832	0.364262	2.79113
Frontal Cortex	TPM2	Non-GB	Wald ratio	1	0.98728	0.992884	0.412668	2.38889
Nucleus Accumbens	TPM2	Non-GB	Wald ratio	1	0.98728	0.991669	0.35457	2.77352
Putamen	TPM2	Non-GB	Wald ratio	1	0.98728	1.00637	0.461122	2.19633
Cerebellar Hemisphere	C19orf60	All	Wald ratio	1	0.987298	0.994593	0.510229	1.93877
Anterior Cingulate Cortex	CCZ1B	Non-GB	Wald ratio	1	0.987318	1.00713	0.419586	2.41739
Nucleus Accumbens	CCZ1B	Non-GB	Wald ratio	1	0.987318	1.01007	0.293443	3.47683
Cerebellar Hemisphere	DOC2B	Non-GB	Wald ratio	1	0.987355	0.993788	0.459878	2.14756
Caudate	NEIL1	GB	Wald ratio	1	0.987407	1.00763	0.391976	2.59027
Cerebellar Hemisphere	NEIL1	GB	Wald ratio	1	0.987407	1.00443	0.580247	1.7387
Frontal Cortex	NEIL1	GB	Wald ratio	1	0.987407	1.00632	0.460029	2.20136
Caudate	LINC02137	GB	Wald ratio	1	0.98743	1.00429	0.589827	1.70998
Nucleus Accumbens	LINC02137	GB	Wald ratio	1	0.98743	1.00489	0.547717	1.84366
Anterior Cingulate Cortex	GLTP	All	Wald ratio	1	0.987439	1.00449	0.574892	1.75512
Amygdala	MMAB	GB	Wald ratio	1	0.98746	1.00237	0.746517	1.3459
Anterior Cingulate Cortex	MMAB	GB	Wald ratio	1	0.98746	1.00279	0.708751	1.41881
Cerebellar Hemisphere	MMAB	GB	Wald ratio	1	0.98746	1.00336	0.660392	1.52444
Hypothalamus	MMAB	GB	Wald ratio	1	0.98746	1.0029	0.699327	1.43824
Substantia Nigra	C1orf174	GB	Wald ratio	1	0.987474	1.004	0.610209	1.65191
Frontal Cortex	MRPL32	GB	Wald ratio	1	0.987536	0.994439	0.49399	2.00188
Cerebellum	POFUT2	GB	Wald ratio	1	0.987538	1.00532	0.516708	1.95597
Hippocampus	SGCE	GB	Wald ratio	1	0.987551	1.00692	0.423532	2.39388
Caudate	ZNF738	GB	Wald ratio	1	0.98756	1.00526	0.519726	1.94439
Cerebellar Hemisphere	ZNF738	GB	Wald ratio	1	0.98756	1.00382	0.621815	1.6205
Cerebellum	ZNF738	GB	Wald ratio	1	0.98756	1.00549	0.505434	2.00027
Frontal Cortex	PKD2L1	Non-GB	Wald ratio	1	0.987562	1.00535	0.514293	1.96526
Cortex	DST	Non-GB	Wald ratio	1	0.987573	1.00758	0.389483	2.60659
Nucleus Accumbens	CTD-2547L16.1	All	Wald ratio	1	0.987606	0.994741	0.51141	1.93486
Frontal Cortex	CALY	Non-GB	Wald ratio	1	0.987606	0.994246	0.480042	2.05925
Frontal Cortex	AKR1A1	GB	Wald ratio	1	0.987671	1.00627	0.455359	2.2237
Cerebellum	NPPA-AS1	GB	Wald ratio	1	0.987785	0.994521	0.492199	2.0095
Frontal Cortex	COQ5	Non-GB	Wald ratio	1	0.987919	1.00454	0.558947	1.80536
Amygdala	MS4A7	GB	Wald ratio	1	0.987977	1.00519	0.512762	1.97051
Hippocampus	KLRC2	Non-GB	Wald ratio	1	0.987989	1.00742	0.384637	2.63859
Hypothalamus	KLRC2	Non-GB	Wald ratio	1	0.987989	1.00699	0.406469	2.49473
Putamen	KLRC2	Non-GB	Wald ratio	1	0.987989	1.00703	0.404539	2.50682
Substantia Nigra	KLRC2	Non-GB	Wald ratio	1	0.987989	1.00499	0.525698	1.92126
Cerebellar Hemisphere	ZNF585B	GB	Wald ratio	1	0.988153	0.993577	0.424442	2.32587
Spinal Cord	EIF3E	All	Wald ratio	1	0.988179	0.996533	0.629417	1.57777
Cerebellum	CCDC144A	All	Wald ratio	1	0.988182	1.00583	0.466058	2.17075
Putamen	UBR4	All	Wald ratio	1	0.988436	0.995219	0.520524	1.90281
Frontal Cortex	PARVG	All	Wald ratio	1	0.988474	0.994171	0.449782	2.19746
Frontal Cortex	CPB2-AS1	All	Wald ratio	1	0.988521	0.995706	0.553997	1.7896
Anterior Cingulate Cortex	ZNF577	Non-GB	Wald ratio	1	0.988539	1.00467	0.532365	1.89598
Caudate	ZNF577	Non-GB	Wald ratio	1	0.988539	1.00561	0.468488	2.15856
Cerebellum	ZNF577	Non-GB	Wald ratio	1	0.988539	0.994684	0.48065	2.05845
Cortex	ZNF577	Non-GB	Wald ratio	1	0.988539	1.00608	0.439991	2.30049
Frontal Cortex	ZNF577	Non-GB	Wald ratio	1	0.988539	1.0059	0.450912	2.24397
Hypothalamus	ZNF577	Non-GB	Wald ratio	1	0.988539	0.993869	0.429426	2.30022
Putamen	ZNF577	Non-GB	Wald ratio	1	0.988539	0.994768	0.486305	2.03486
Spinal Cord	ZNF577	Non-GB	Wald ratio	1	0.988539	0.995623	0.547224	1.81144
Cerebellar Hemisphere	SMURF2	All	Wald ratio	1	0.988557	0.995648	0.548547	1.80716
Frontal Cortex	TUSC3	GB	Wald ratio	1	0.988611	1.0066	0.407979	2.48356
Anterior Cingulate Cortex	TXNDC15	Non-GB	Wald ratio	1	0.988614	1.00372	0.602821	1.67123
Frontal Cortex	TXNDC15	Non-GB	Wald ratio	1	0.988614	1.00514	0.497279	2.03166
Anterior Cingulate Cortex	C14orf2	GB	Wald ratio	1	0.988636	1.00282	0.680513	1.47778
Caudate	C14orf2	GB	Wald ratio	1	0.988636	1.00318	0.648144	1.55269
Hippocampus	C14orf2	GB	Wald ratio	1	0.988636	1.00346	0.623769	1.61427
Substantia Nigra	C14orf2	GB	Wald ratio	1	0.988636	1.00285	0.677766	1.48386
Hypothalamus	RNF13	All	Wald ratio	1	0.988644	0.996335	0.600868	1.65208
Cerebellum	AMPD2	All	Wald ratio	1	0.988657	1.00565	0.462468	2.18682
Putamen	CCDC113	GB	Wald ratio	1	0.988665	1.00589	0.447104	2.26306
Cerebellum	NAP1L4	Non-GB	Wald ratio	1	0.988668	1.006	0.4406	2.29695
Cortex	CGNL1	Non-GB	Wald ratio	1	0.988685	1.00629	0.423289	2.39224
Hippocampus	PER1	Non-GB	Wald ratio	1	0.988757	0.996283	0.593551	1.67228
Caudate	CFAP52	All	Wald ratio	1	0.988822	1.00373	0.596517	1.68892
Putamen	KIAA1147	GB	Wald ratio	1	0.988843	1.0065	0.40598	2.4953
Putamen	RP5-894A10.2	GB	Wald ratio	1	0.988843	1.0065	0.40598	2.4953
Putamen	FSD1	GB	Wald ratio	1	0.988881	0.994681	0.469803	2.10597
Anterior Cingulate Cortex	VCP	All	Wald ratio	1	0.988889	0.997247	0.676539	1.46998
Amygdala	PRKD2	Non-GB	Wald ratio	1	0.988891	0.995685	0.541706	1.83012
Frontal Cortex	PRKD2	Non-GB	Wald ratio	1	0.988891	0.993795	0.413744	2.38705
Hippocampus	PRKD2	Non-GB	Wald ratio	1	0.988891	0.994727	0.472576	2.0938
Cerebellum	NRIP2	Non-GB	Wald ratio	1	0.988934	0.993301	0.384221	2.56792
Cerebellar Hemisphere	SYNGAP1	GB	Wald ratio	1	0.988988	1.00629	0.412885	2.45256
Putamen	ST6GALNAC5	Non-GB	Wald ratio	1	0.989016	0.994103	0.428265	2.30754
Hypothalamus	TTC21A	All	Wald ratio	1	0.989041	0.995284	0.507	1.95383
Substantia Nigra	HDDC2	Non-GB	Wald ratio	1	0.989076	1.00384	0.580007	1.73738
Caudate	PCGF3	All	Wald ratio	1	0.98909	1.00443	0.532787	1.8936
Cerebellum	PCGF3	All	Wald ratio	1	0.98909	1.00418	0.552256	1.82592
Cortex	PCGF3	All	Wald ratio	1	0.98909	1.00476	0.508785	1.98422
Nucleus Accumbens	PCGF3	All	Wald ratio	1	0.98909	1.00478	0.507114	1.99085
Caudate	SNHG8	All	Wald ratio	1	0.989184	0.997428	0.687324	1.44744
Cerebellar Hemisphere	KCTD2	All	Wald ratio	1	0.989191	0.99705	0.650287	1.52872
Cortex	RNF215	GB	Wald ratio	1	0.989241	0.993595	0.390496	2.52815
Cerebellum	TCF19	GB	Wald ratio	1	0.989247	0.99579	0.539186	1.83907
Nucleus Accumbens	ZNF500	GB	Wald ratio	1	0.989253	1.00723	0.353134	2.87287
Caudate	APTX	Non-GB	Wald ratio	1	0.989274	0.994056	0.416768	2.37098
Anterior Cingulate Cortex	SYNE1	GB	Wald ratio	1	0.989284	1.0048	0.499907	2.0196
Caudate	FAM86HP	Non-GB	Wald ratio	1	0.9893	1.00906	0.2702	3.7683
Cerebellar Hemisphere	CLIP3	All	Wald ratio	1	0.989338	1.00272	0.673668	1.49248
Cerebellum	CLIP3	All	Wald ratio	1	0.989338	0.99684	0.626679	1.58565
Cortex	CLIP3	All	Wald ratio	1	0.989338	1.00479	0.498571	2.02499
Hypothalamus	CLIP3	All	Wald ratio	1	0.989338	1.0042	0.542716	1.85811
Nucleus Accumbens	CLIP3	All	Wald ratio	1	0.989338	1.0043	0.535147	1.88475
Cerebellum	LARS2	All	Wald ratio	1	0.989422	1.00598	0.416712	2.42852
Nucleus Accumbens	LARS2	All	Wald ratio	1	0.989422	1.00586	0.423933	2.3866
Substantia Nigra	GEM	GB	Wald ratio	1	0.989467	1.0034	0.60597	1.6615
Nucleus Accumbens	TSGA10	All	Wald ratio	1	0.989568	1.00568	0.430027	2.35194
Hippocampus	NCLN	All	Wald ratio	1	0.989593	1.00558	0.435689	2.32091
Hippocampus	ZCWPW1	GB	Wald ratio	1	0.989595	1.00572	0.42684	2.36967
Cortex	SCLT1	GB	Wald ratio	1	0.989598	0.994637	0.443189	2.23224
Nucleus Accumbens	TMEM126A	Non-GB	Wald ratio	1	0.989616	0.992471	0.31799	3.09758
Anterior Cingulate Cortex	RASSF8-AS1	GB	Wald ratio	1	0.989681	1.00458	0.502587	2.00797
Cerebellum	RASSF8-AS1	GB	Wald ratio	1	0.989681	1.0066	0.371459	2.72774
Cortex	RASSF8-AS1	GB	Wald ratio	1	0.989681	1.00569	0.425754	2.37557
Frontal Cortex	RASSF8-AS1	GB	Wald ratio	1	0.989681	1.00567	0.427216	2.36733
Anterior Cingulate Cortex	FAM220A	GB	Wald ratio	1	0.989709	1.00483	0.482905	2.09087
Nucleus Accumbens	GRK4	All	Wald ratio	1	0.989831	1.00519	0.453165	2.22968
Cerebellum	MEGF8	All	Wald ratio	1	0.98988	0.993825	0.38161	2.58821
Caudate	CIDECP	All	Wald ratio	1	0.989973	1.00476	0.4793	2.10627
Cerebellar Hemisphere	NPIPB11	Non-GB	Wald ratio	1	0.99004	0.990417	0.218399	4.49145
Caudate	WDR24	All	Wald ratio	1	0.990069	1.00387	0.546818	1.84293
Cerebellum	RP11-22B23.1	Non-GB	Wald ratio	1	0.990128	1.00497	0.458137	2.20451
Cortex	RP11-22B23.1	Non-GB	Wald ratio	1	0.990128	1.00563	0.413551	2.44536
Hypothalamus	RP11-22B23.1	Non-GB	Wald ratio	1	0.990128	1.00535	0.431735	2.34109
Nucleus Accumbens	RP11-22B23.1	Non-GB	Wald ratio	1	0.990128	0.993323	0.343696	2.87082
Cerebellar Hemisphere	TECR	GB	Wald ratio	1	0.990131	1.00531	0.434179	2.32774
Nucleus Accumbens	ACTN2	Non-GB	Wald ratio	1	0.990195	0.997042	0.621602	1.59924
Hippocampus	CCDC162P	GB	Wald ratio	1	0.990214	1.00412	0.520486	1.93715
Cortex	ATXN3	GB	Wald ratio	1	0.990285	0.99437	0.400715	2.46752
Cerebellum	SLC41A3	Non-GB	Wald ratio	1	0.990294	0.993964	0.374736	2.63643
Cerebellum	CCDC180	Non-GB	Wald ratio	1	0.990303	1.00601	0.382856	2.64343
Cerebellum	C15orf57	Non-GB	Wald ratio	1	0.990305	1.00755	0.29951	3.38938
Cerebellar Hemisphere	SEMA6C	Non-GB	Wald ratio	1	0.990331	1.00344	0.575405	1.7499
Cerebellum	SEMA6C	Non-GB	Wald ratio	1	0.990331	1.00384	0.540092	1.86578
Cortex	AVPI1	Non-GB	Wald ratio	1	0.990458	0.997107	0.620223	1.60301
Putamen	AVPI1	Non-GB	Wald ratio	1	0.990458	0.997565	0.668953	1.4876
Nucleus Accumbens	G3BP1	GB	Wald ratio	1	0.990475	0.994839	0.425402	2.32652
Cortex	C9orf78	GB	Wald ratio	1	0.990498	0.99517	0.448598	2.20769
Nucleus Accumbens	C9orf78	GB	Wald ratio	1	0.990498	0.995963	0.511864	1.9379
Nucleus Accumbens	KIAA0586	Non-GB	Wald ratio	1	0.990515	0.993661	0.348274	2.83502
Nucleus Accumbens	RP11-197K6.1	All	Wald ratio	1	0.990718	0.995756	0.486355	2.0387
Cortex	LINS1	Non-GB	Wald ratio	1	0.990747	0.993241	0.315709	3.1248
Cerebellum	CTBP1-AS2	GB	Wald ratio	1	0.990761	0.996345	0.536064	1.85184
Anterior Cingulate Cortex	PKD1P6	Non-GB	Wald ratio	1	0.99082	1.00461	0.45908	2.19839
Hippocampus	PKD1P6	Non-GB	Wald ratio	1	0.99082	1.00466	0.455022	2.21823
Hypothalamus	PKD1P6	Non-GB	Wald ratio	1	0.99082	1.00495	0.433437	2.33003
Cerebellar Hemisphere	ASGR1	Non-GB	Wald ratio	1	0.990851	1.00566	0.383115	2.63982
Hypothalamus	SETD9	GB	Wald ratio	1	0.990889	0.996973	0.592505	1.67755
Cerebellar Hemisphere	TRIM7	Non-GB	Wald ratio	1	0.990912	1.0041	0.496889	2.02904
Cerebellar Hemisphere	CTC-338M12.1	Non-GB	Wald ratio	1	0.990912	1.0041	0.496889	2.02904
Anterior Cingulate Cortex	DGKZ	Non-GB	Wald ratio	1	0.990914	0.995116	0.428446	2.31127
Frontal Cortex	WAC	All	Wald ratio	1	0.990918	1.00383	0.520104	1.93743
Hypothalamus	WAC	All	Wald ratio	1	0.990918	1.00421	0.486931	2.07102
Cerebellum	ELOF1	All	Wald ratio	1	0.99092	0.996069	0.505488	1.96277
Cerebellar Hemisphere	RHBG	GB	Wald ratio	1	0.990928	1.00227	0.678447	1.48064
Nucleus Accumbens	AK8	Non-GB	Wald ratio	1	0.990929	1.00556	0.386447	2.61655
Cerebellar Hemisphere	ACBD4	All	Wald ratio	1	0.990944	0.997529	0.650674	1.52928
Cerebellum	ACBD4	All	Wald ratio	1	0.990944	0.997284	0.623478	1.5952
Cortex	ACBD4	All	Wald ratio	1	0.990944	0.997364	0.632226	1.57338
Frontal Cortex	ACBD4	All	Wald ratio	1	0.990944	0.997255	0.620373	1.6031
Nucleus Accumbens	ACBD4	All	Wald ratio	1	0.990944	1.00556	0.385953	2.61989
Nucleus Accumbens	NEURL4	Non-GB	Wald ratio	1	0.990995	0.994475	0.379946	2.60295
Cerebellum	SNCA	All	Wald ratio	1	0.991108	0.99678	0.565263	1.75771
Putamen	CNDP1	All	Wald ratio	1	0.991116	1.00417	0.482873	2.08824
Caudate	PTPA	GB	Wald ratio	1	0.991149	1.00515	0.405634	2.49073
Anterior Cingulate Cortex	MRPL21	All	Wald ratio	1	0.991221	1.00232	0.66311	1.51506
Cortex	DOC2A	All	Wald ratio	1	0.99127	1.0038	0.509112	1.97915
Hypothalamus	DNAI1	Non-GB	Wald ratio	1	0.991338	0.993914	0.330129	2.99236
Anterior Cingulate Cortex	GAA	Non-GB	Wald ratio	1	0.991339	1.00313	0.570098	1.7651
Hippocampus	GAA	Non-GB	Wald ratio	1	0.991339	1.00405	0.484131	2.08231
Hippocampus	CCDC40	Non-GB	Wald ratio	1	0.991339	1.00405	0.484131	2.08231
Nucleus Accumbens	CCDC40	Non-GB	Wald ratio	1	0.991339	1.00507	0.403184	2.50548
Nucleus Accumbens	GAA	Non-GB	Wald ratio	1	0.991339	1.00507	0.403184	2.50548
Amygdala	NOC4L	GB	Wald ratio	1	0.991366	0.995964	0.478752	2.07194
Cortex	NOC4L	GB	Wald ratio	1	0.991366	0.99405	0.337253	2.92995
Substantia Nigra	NOC4L	GB	Wald ratio	1	0.991366	0.996582	0.535993	1.85296
Frontal Cortex	METAP1	Non-GB	Wald ratio	1	0.991382	0.995132	0.410477	2.41253
Hippocampus	DLG5	All	Wald ratio	1	0.991406	0.996884	0.564935	1.7591
Caudate	KCNH3	All	Wald ratio	1	0.991486	1.00405	0.477522	2.11116
Nucleus Accumbens	EPHX2	Non-GB	Wald ratio	1	0.991505	1.00727	0.265534	3.82094
Caudate	IFI44L	GB	Wald ratio	1	0.991531	1.00278	0.601097	1.67287
Cerebellar Hemisphere	ANKLE2	All	Wald ratio	1	0.991596	1.00296	0.578453	1.73901
Caudate	CGNL1	Non-GB	Wald ratio	1	0.991641	0.994667	0.365772	2.70486
Nucleus Accumbens	TMED10	GB	Wald ratio	1	0.991718	0.996421	0.506293	1.96103
Frontal Cortex	PLA2G4C	GB	Wald ratio	1	0.991803	1.00354	0.511262	1.96982
Hippocampus	PLA2G4C	GB	Wald ratio	1	0.991803	1.00359	0.506711	1.9877
Spinal Cord	PLA2G4C	GB	Wald ratio	1	0.991803	1.00312	0.553184	1.81903
Frontal Cortex	MYT1L	Non-GB	Wald ratio	1	0.991838	0.995546	0.42326	2.34161
Anterior Cingulate Cortex	PAX8-AS1	All	Wald ratio	1	0.991913	1.00348	0.5127	1.96405
Cerebellum	CACFD1	GB	Wald ratio	1	0.991918	1.00458	0.415058	2.43141
Caudate	KXD1	GB	Wald ratio	1	0.991921	0.996441	0.499697	1.98699
Anterior Cingulate Cortex	SLC35E2	Non-GB	Wald ratio	1	0.991994	1.00284	0.575784	1.74666
Hypothalamus	SLC35E2	Non-GB	Wald ratio	1	0.991994	0.995953	0.451017	2.1993
Caudate	APC2	Non-GB	Wald ratio	1	0.992011	0.996513	0.50296	1.97439
Cortex	NOL10	Non-GB	Wald ratio	1	0.992015	0.994769	0.356171	2.77834
Caudate	COA6	All	Wald ratio	1	0.992025	1.00399	0.459916	2.19169
Cerebellum	COLQ	All	Wald ratio	1	0.992064	0.996921	0.542967	1.83041
Cerebellum	HACL1	All	Wald ratio	1	0.992064	0.996921	0.542967	1.83041
Frontal Cortex	COLQ	All	Wald ratio	1	0.992064	1.00479	0.392119	2.57472
Frontal Cortex	HACL1	All	Wald ratio	1	0.992064	1.00479	0.392119	2.57472
Nucleus Accumbens	DHRS4L2	GB	Wald ratio	1	0.992142	1.00544	0.341826	2.95736
Frontal Cortex	CMC1	GB	Wald ratio	1	0.992194	0.996419	0.485661	2.04433
Cerebellar Hemisphere	CLUHP3	Non-GB	Wald ratio	1	0.992238	0.995716	0.419271	2.3647
Hypothalamus	ACO1	GB	Wald ratio	1	0.992238	1.00467	0.392727	2.57015
Cortex	MAP3K6	All	Wald ratio	1	0.992261	0.995976	0.440962	2.24955
Hippocampus	FLI1	All	Wald ratio	1	0.992273	0.998095	0.678528	1.46817
Cerebellar Hemisphere	PTGR1	Non-GB	Wald ratio	1	0.992316	1.00398	0.44719	2.25403
Cortex	PTGR1	Non-GB	Wald ratio	1	0.992316	0.995193	0.373275	2.6533
Frontal Cortex	PTGR1	Non-GB	Wald ratio	1	0.992316	1.00367	0.476282	2.11503
Hypothalamus	PTGR1	Non-GB	Wald ratio	1	0.992316	1.00362	0.480755	2.09516
Hippocampus	PDE4A	Non-GB	Wald ratio	1	0.992354	0.99353	0.263397	3.74758
Caudate	NDUFA6-AS1	GB	Wald ratio	1	0.992472	0.997278	0.566122	1.7568
Cerebellum	NDUFA6-AS1	GB	Wald ratio	1	0.992472	1.00237	0.612803	1.6396
Hypothalamus	NDUFA6-AS1	GB	Wald ratio	1	0.992472	0.997417	0.582845	1.70687
Substantia Nigra	NDUFA6-AS1	GB	Wald ratio	1	0.992472	0.997922	0.647805	1.53727
Frontal Cortex	NKG7	All	Wald ratio	1	0.992517	0.996573	0.486395	2.04188
Cortex	BCR	All	Wald ratio	1	0.992549	1.00457	0.385811	2.61569
Caudate	TRMT44	Non-GB	Wald ratio	1	0.992567	0.995856	0.415725	2.38554
Cortex	STMN4	All	Wald ratio	1	0.992662	0.996659	0.488414	2.03378
Nucleus Accumbens	RAP1GAP	Non-GB	Wald ratio	1	0.992667	0.996924	0.516766	1.92322
Caudate	CTC-459F4.3	All	Wald ratio	1	0.992672	1.0038	0.446661	2.25589
Frontal Cortex	CTC-459F4.3	All	Wald ratio	1	0.992672	1.00285	0.546507	1.84024
Amygdala	DIP2A	All	Wald ratio	1	0.992686	1.00198	0.656543	1.52916
Amygdala	DIP2A-IT1	All	Wald ratio	1	0.992686	1.00198	0.656543	1.52916
Caudate	PLA2G4C	GB	Wald ratio	1	0.992765	1.00365	0.456213	2.20801
Cortex	PLA2G4C	GB	Wald ratio	1	0.992765	1.00339	0.483061	2.08418
Cerebellar Hemisphere	RP11-22B23.1	Non-GB	Wald ratio	1	0.992782	1.00401	0.422257	2.38724
Spinal Cord	RP11-22B23.1	Non-GB	Wald ratio	1	0.992782	1.00298	0.526898	1.90921
Cerebellar Hemisphere	CDC34	GB	Wald ratio	1	0.992815	0.99585	0.402846	2.46178
Cerebellar Hemisphere	TMEM8A	GB	Wald ratio	1	0.992818	1.00306	0.516004	1.94984
Anterior Cingulate Cortex	PANK4	All	Wald ratio	1	0.992839	0.996997	0.516909	1.92297
Caudate	AMZ1	Non-GB	Wald ratio	1	0.992866	0.994801	0.317312	3.11879
Cerebellum	TSTD1	GB	Wald ratio	1	0.992871	1.0044	0.383597	2.62988
Cerebellum	F11R	GB	Wald ratio	1	0.992871	1.0044	0.383597	2.62988
Cerebellar Hemisphere	FBXO42	GB	Wald ratio	1	0.992887	0.996871	0.50043	1.98579
Cortex	MYO15A	GB	Wald ratio	1	0.992891	0.995774	0.392223	2.52807
Cerebellar Hemisphere	NAGK	Non-GB	Wald ratio	1	0.992937	1.00385	0.428566	2.35137
Nucleus Accumbens	C2orf40	All	Wald ratio	1	0.992942	0.99795	0.63336	1.57241
Substantia Nigra	COL11A2	GB	Wald ratio	1	0.993012	1.00231	0.598053	1.67983
Anterior Cingulate Cortex	RER1	Non-GB	Wald ratio	1	0.993034	1.00254	0.567191	1.77204
Caudate	RER1	Non-GB	Wald ratio	1	0.993034	1.00318	0.49134	2.04823
Spinal Cord	RER1	Non-GB	Wald ratio	1	0.993034	1.0025	0.572752	1.75468
Cerebellar Hemisphere	CBY1	GB	Wald ratio	1	0.993082	1.00351	0.454855	2.21395
Cerebellar Hemisphere	ELAC2	All	Wald ratio	1	0.993085	0.997004	0.505869	1.96497
Cerebellar Hemisphere	BCAS1	GB	Wald ratio	1	0.993092	1.00332	0.473544	2.12579
Cerebellum	CPSF1	GB	Wald ratio	1	0.993101	0.995405	0.350433	2.82745
Caudate	YBEY	Non-GB	Wald ratio	1	0.993178	1.00443	0.364603	2.76707
Cortex	ACOX1	All	Wald ratio	1	0.993269	1.00348	0.447255	2.25147
Cerebellum	UBE2Q2	GB	Wald ratio	1	0.99327	1.00481	0.329293	3.06611
Hippocampus	CCDC92	GB	Wald ratio	1	0.993324	0.99756	0.562936	1.76774
Hippocampus	INPP5B	GB	Wald ratio	1	0.993336	1.00153	0.69923	1.43453
Anterior Cingulate Cortex	MPZL1	All	Wald ratio	1	0.993338	0.99819	0.652352	1.52737
Caudate	RABEPK	Non-GB	Wald ratio	1	0.993368	1.00463	0.338064	2.98547
Putamen	RABEPK	Non-GB	Wald ratio	1	0.993368	1.00345	0.445629	2.25952
Caudate	SLC44A3	Non-GB	Wald ratio	1	0.993374	0.996583	0.444348	2.23514
Cerebellum	LYN	Non-GB	Wald ratio	1	0.993395	1.00373	0.415818	2.42286
Putamen	NMRK1	GB	Wald ratio	1	0.993431	1.00325	0.463433	2.17186
Cerebellum	FECH	All	Wald ratio	1	0.993447	0.996262	0.407534	2.43547
Substantia Nigra	ANKRD16	Non-GB	Wald ratio	1	0.99346	0.998619	0.717621	1.38965
Frontal Cortex	ENG	Non-GB	Wald ratio	1	0.993526	0.99565	0.347354	2.85391
Spinal Cord	PREX1	Non-GB	Wald ratio	1	0.993547	1.00215	0.595864	1.68545
Cerebellum	ZNF500	Non-GB	Wald ratio	1	0.993583	1.00357	0.421443	2.38975
Hypothalamus	SPAG8	All	Wald ratio	1	0.9936	0.997781	0.57977	1.71717
Cerebellum	ZNF283	GB	Wald ratio	1	0.993606	1.00315	0.464836	2.16487
Cerebellum	VPS4A	GB	Wald ratio	1	0.993613	0.996773	0.451677	2.19971
Putamen	NDUFA6-AS1	GB	Wald ratio	1	0.993624	0.997724	0.570546	1.74474
Cerebellar Hemisphere	TMEM51	GB	Wald ratio	1	0.993625	0.9969	0.465412	2.13533
Cerebellum	TMEM51	GB	Wald ratio	1	0.993625	0.996301	0.401445	2.47261
Cerebellar Hemisphere	ZNF700	GB	Wald ratio	1	0.993629	0.99636	0.407138	2.43832
Cerebellum	ZNF700	GB	Wald ratio	1	0.993629	0.996014	0.373711	2.65457
Cortex	ZNF700	GB	Wald ratio	1	0.993629	0.995656	0.34204	2.89829
Caudate	ZNF718	GB	Wald ratio	1	0.993637	1.00298	0.483119	2.08223
Hypothalamus	ZNF718	GB	Wald ratio	1	0.993637	0.997665	0.561717	1.77195
Cerebellum	LSM14B	All	Wald ratio	1	0.993652	1.00173	0.653936	1.5345
Cerebellum	TMEM120B	GB	Wald ratio	1	0.99366	1.00523	0.27768	3.63903
Cerebellar Hemisphere	GPR137	All	Wald ratio	1	0.993681	0.997023	0.476746	2.08509
Cortex	SNRPF	All	Wald ratio	1	0.993683	1.0033	0.443949	2.2674
Cerebellar Hemisphere	C17orf49	Non-GB	Wald ratio	1	0.993701	0.996825	0.452678	2.19507
Cerebellar Hemisphere	ADI1	All	Wald ratio	1	0.993743	1.00267	0.515333	1.95086
Hippocampus	INPP5E	GB	Wald ratio	1	0.993778	0.997126	0.483736	2.05538
Putamen	INPP5E	GB	Wald ratio	1	0.993778	1.00307	0.464611	2.16556
Cortex	RP11-326C3.11	GB	Wald ratio	1	0.993884	1.00342	0.419171	2.402
Cortex	RP11-326C3.12	GB	Wald ratio	1	0.993884	1.00342	0.419171	2.402
Caudate	ZNF589	Non-GB	Wald ratio	1	0.993917	0.996657	0.421351	2.35747
Hippocampus	ZNF589	Non-GB	Wald ratio	1	0.993917	0.997009	0.4616	2.15344
Hypothalamus	ZNF589	Non-GB	Wald ratio	1	0.993917	0.997521	0.527004	1.88812
Caudate	YBEY	All	Wald ratio	1	0.993981	0.997042	0.46175	2.15288
Cerebellum	FRMD4A	All	Wald ratio	1	0.993989	0.997225	0.483946	2.05489
Cortex	LINC01664	All	Wald ratio	1	0.993989	1.00311	0.447144	2.25035
Putamen	LINC01664	All	Wald ratio	1	0.993989	1.00226	0.556452	1.80525
Cerebellum	TUBGCP6	GB	Wald ratio	1	0.994019	0.996601	0.409161	2.42744
Anterior Cingulate Cortex	GUF1	Non-GB	Wald ratio	1	0.994095	1.00262	0.500918	2.00682
Caudate	GUF1	Non-GB	Wald ratio	1	0.994095	1.00348	0.400064	2.51702
Cortex	ADAL	All	Wald ratio	1	0.994141	0.997903	0.569781	1.74771
Cerebellar Hemisphere	THRSP	Non-GB	Wald ratio	1	0.994166	1.00209	0.573107	1.75217
Cerebellar Hemisphere	RP11-7I15.4	Non-GB	Wald ratio	1	0.994166	1.00209	0.573107	1.75217
Cerebellum	THRSP	Non-GB	Wald ratio	1	0.994166	1.00247	0.518028	1.93993
Cerebellum	RP11-7I15.4	Non-GB	Wald ratio	1	0.994166	1.00247	0.518028	1.93993
Cerebellar Hemisphere	TMEM14C	Non-GB	Wald ratio	1	0.994218	0.99615	0.350949	2.82752
Cerebellar Hemisphere	TMEM14B	Non-GB	Wald ratio	1	0.994218	0.99615	0.350949	2.82752
Cerebellum	PQLC1	All	Wald ratio	1	0.994241	0.997303	0.478957	2.07662
Hippocampus	PQLC1	All	Wald ratio	1	0.994241	0.997294	0.477785	2.08168
Putamen	MAN2C1	GB	Wald ratio	1	0.994247	0.997089	0.451414	2.20239
Cerebellar Hemisphere	ZNF667-AS1	All	Wald ratio	1	0.9943	0.998229	0.613776	1.62349
Hippocampus	MS4A7	GB	Wald ratio	1	0.994302	1.00251	0.504213	1.99325
Hypothalamus	MS4A7	GB	Wald ratio	1	0.994302	1.00264	0.486119	2.06799
Nucleus Accumbens	MS4A7	GB	Wald ratio	1	0.994302	1.00262	0.488325	2.05858
Putamen	MS4A7	GB	Wald ratio	1	0.994302	1.00225	0.541501	1.85502
Spinal Cord	MS4A7	GB	Wald ratio	1	0.994302	1.00167	0.634488	1.58133
Putamen	HES4	Non-GB	Wald ratio	1	0.994353	0.997521	0.50171	1.98332
Nucleus Accumbens	ZNF354A	Non-GB	Wald ratio	1	0.99437	0.996965	0.428546	2.31933
Nucleus Accumbens	ZNF354A	All	Wald ratio	1	0.994447	1.00229	0.52651	1.908
Substantia Nigra	SELENOM	Non-GB	Wald ratio	1	0.994609	0.998991	0.745293	1.33905
Cerebellum	HSD17B7P2	All	Wald ratio	1	0.994671	1.00129	0.68507	1.46348
Hippocampus	METTL2B	All	Wald ratio	1	0.994697	1.00193	0.566615	1.7717
Hypothalamus	DDR1	All	Wald ratio	1	0.994722	1.00194	0.564285	1.77904
Cortex	NUP54	All	Wald ratio	1	0.994766	0.997862	0.526521	1.89115
Hypothalamus	NUP54	All	Wald ratio	1	0.994766	0.997982	0.545794	1.82481
Cortex	NPM2	All	Wald ratio	1	0.994794	1.00308	0.398564	2.52448
Cortex	XPO7	All	Wald ratio	1	0.994794	1.00308	0.398564	2.52448
Amygdala	EFNA1	GB	Wald ratio	1	0.994818	1.00165	0.609401	1.64637
Anterior Cingulate Cortex	EFNA1	GB	Wald ratio	1	0.994818	0.998291	0.59582	1.67263
Caudate	EFNA1	GB	Wald ratio	1	0.994818	0.998372	0.610576	1.63247
Cerebellar Hemisphere	EFNA1	GB	Wald ratio	1	0.994818	0.998524	0.639385	1.55939
Cerebellum	EFNA1	GB	Wald ratio	1	0.994818	0.99833	0.602819	1.65334
Cortex	EFNA1	GB	Wald ratio	1	0.994818	0.998215	0.582149	1.71164
Frontal Cortex	EFNA1	GB	Wald ratio	1	0.994818	1.00185	0.572852	1.75213
Hippocampus	EFNA1	GB	Wald ratio	1	0.994818	1.00154	0.629645	1.59309
Hypothalamus	EFNA1	GB	Wald ratio	1	0.994818	0.998365	0.609238	1.63603
Nucleus Accumbens	EFNA1	GB	Wald ratio	1	0.994818	0.998291	0.595709	1.67294
Putamen	EFNA1	GB	Wald ratio	1	0.994818	0.998434	0.622221	1.60212
Spinal Cord	EFNA1	GB	Wald ratio	1	0.994818	0.998801	0.695378	1.43462
Substantia Nigra	EFNA1	GB	Wald ratio	1	0.994818	0.99857	0.648366	1.53793
Amygdala	PRKD2	GB	Wald ratio	1	0.994957	0.99817	0.5657	1.76126
Frontal Cortex	PRKD2	GB	Wald ratio	1	0.994957	0.997367	0.44038	2.25883
Hippocampus	PRKD2	GB	Wald ratio	1	0.994957	0.997763	0.498294	1.99788
Cerebellum	ZNF585B	Non-GB	Wald ratio	1	0.994967	0.996966	0.387844	2.56274
Cortex	IGSF8	GB	Wald ratio	1	0.994996	1.00289	0.406548	2.47399
Cerebellum	FAM131C	GB	Wald ratio	1	0.995005	1.00157	0.612768	1.63707
Cerebellum	RP11-323P17.2	Non-GB	Wald ratio	1	0.995014	1.0028	0.417813	2.40681
Spinal Cord	NUP54	All	Wald ratio	1	0.995017	1.00139	0.647517	1.54866
Cortex	ACADM	Non-GB	Wald ratio	1	0.995042	1.00252	0.453818	2.21463
Caudate	SURF1	GB	Wald ratio	1	0.995058	0.99766	0.475373	2.09378
Hypothalamus	SURF1	GB	Wald ratio	1	0.995058	0.997768	0.492009	2.02342
Nucleus Accumbens	ITGA7	GB	Wald ratio	1	0.995105	1.00317	0.364566	2.76042
Frontal Cortex	C15orf57	GB	Wald ratio	1	0.995181	1.00204	0.517383	1.94069
Cerebellum	PGAP3	GB	Wald ratio	1	0.995182	0.997089	0.387112	2.56822
Amygdala	GALNT2	Non-GB	Wald ratio	1	0.995219	1.00169	0.576808	1.73954
Cerebellum	TBCK	GB	Wald ratio	1	0.995232	0.997268	0.406588	2.44607
Cortex	TDRP	Non-GB	Wald ratio	1	0.995264	1.00344	0.323246	3.11492
Amygdala	IFT122	Non-GB	Wald ratio	1	0.995338	0.997905	0.493886	2.01629
Cerebellar Hemisphere	SUCLG1	Non-GB	Wald ratio	1	0.995381	1.00205	0.500546	2.00603
Caudate	LINC01485	Non-GB	Wald ratio	1	0.995467	1.00293	0.365829	2.74955
Caudate	XAB2	Non-GB	Wald ratio	1	0.995469	1.0027	0.395362	2.543
Hypothalamus	SEPT4	All	Wald ratio	1	0.995475	0.998176	0.531162	1.8758
Amygdala	ALG1L	Non-GB	Wald ratio	1	0.995478	0.998298	0.553873	1.79933
Nucleus Accumbens	POLRMT	GB	Wald ratio	1	0.995486	0.998047	0.507001	1.96469
Anterior Cingulate Cortex	CDC42SE1	All	Wald ratio	1	0.995499	0.99868	0.631045	1.58049
Cerebellum	CDC42SE1	All	Wald ratio	1	0.995499	0.997958	0.4906	2.03001
Spinal Cord	CDC42SE1	All	Wald ratio	1	0.995499	0.998617	0.617516	1.61492
Nucleus Accumbens	CHD3	All	Wald ratio	1	0.995538	1.00274	0.384108	2.61773
Frontal Cortex	FAHD2CP	Non-GB	Wald ratio	1	0.995686	0.998209	0.521232	1.91166
Hypothalamus	FAHD2CP	Non-GB	Wald ratio	1	0.995686	0.998036	0.489321	2.03563
Spinal Cord	SCD5	Non-GB	Wald ratio	1	0.995732	1.00125	0.634558	1.57983
Cerebellum	SYNPR	Non-GB	Wald ratio	1	0.995767	0.998097	0.493796	2.01743
Cerebellum	FOPNL	GB	Wald ratio	1	0.995829	1.00215	0.448444	2.23952
Substantia Nigra	FOPNL	GB	Wald ratio	1	0.995829	1.00171	0.527474	1.90232
Amygdala	ABHD11	All	Wald ratio	1	0.99583	0.998979	0.681039	1.46535
Caudate	ABHD11	All	Wald ratio	1	0.99583	0.998314	0.530262	1.87951
Cerebellar Hemisphere	ABHD11	All	Wald ratio	1	0.99583	0.998462	0.560577	1.77839
Cortex	RALGAPA1	Non-GB	Wald ratio	1	0.995832	1.00194	0.484777	2.0708
Cerebellum	PSMD1	Non-GB	Wald ratio	1	0.995837	0.997011	0.323808	3.06981
Cerebellar Hemisphere	NFE2L2	GB	Wald ratio	1	0.995924	0.99812	0.484761	2.05512
Hippocampus	NFE2L2	GB	Wald ratio	1	0.995924	1.00219	0.432703	2.32119
Putamen	ACTN1	GB	Wald ratio	1	0.995929	1.00198	0.468677	2.14212
Hippocampus	CDC42EP1	Non-GB	Wald ratio	1	0.996024	0.998296	0.510433	1.95245
Hippocampus	RP5-1177I5.3	Non-GB	Wald ratio	1	0.996024	0.998296	0.510433	1.95245
Cortex	DGKZ	Non-GB	Wald ratio	1	0.996043	1.00315	0.289607	3.47473
Spinal Cord	CARNS1	All	Wald ratio	1	0.996062	1.00108	0.65307	1.53453
Putamen	LSM14B	All	Wald ratio	1	0.996079	0.998499	0.548501	1.81768
Substantia Nigra	LSM14B	All	Wald ratio	1	0.996079	0.999031	0.678726	1.4705
Caudate	XAF1	All	Wald ratio	1	0.996083	1.00168	0.512812	1.95659
Caudate	SFXN5	Non-GB	Wald ratio	1	0.996112	0.998323	0.508313	1.9607
Frontal Cortex	SFXN5	Non-GB	Wald ratio	1	0.996112	0.998342	0.512084	1.94633
Cortex	PLCG1	All	Wald ratio	1	0.996119	1.00252	0.363581	2.7643
Amygdala	SYT17	All	Wald ratio	1	0.99613	1.00106	0.652967	1.53471
Cerebellar Hemisphere	CNPY1	GB	Wald ratio	1	0.996174	0.998562	0.554575	1.798
Anterior Cingulate Cortex	HLA-E	GB	Wald ratio	1	0.996182	1.00143	0.556654	1.80161
Cerebellar Hemisphere	SIRT3	All	Wald ratio	1	0.996187	1.00109	0.6409	1.5637
Cortex	SIRT3	All	Wald ratio	1	0.996187	1.00134	0.578329	1.73375
Cerebellum	PDDC1	All	Wald ratio	1	0.996246	0.998173	0.465856	2.13875
Cerebellar Hemisphere	RP5-1159O4.1	GB	Wald ratio	1	0.996299	1.00152	0.526587	1.90481
Cerebellum	RP5-1159O4.1	GB	Wald ratio	1	0.996299	0.998025	0.432847	2.30117
Cortex	RP5-1159O4.1	GB	Wald ratio	1	0.996299	1.00238	0.366453	2.74189
Nucleus Accumbens	RP5-1159O4.1	GB	Wald ratio	1	0.996299	1.00237	0.368876	2.72379
Frontal Cortex	RP11-274B21.1	GB	Wald ratio	1	0.996304	0.998546	0.539383	1.84858
Hippocampus	SYTL2	Non-GB	Wald ratio	1	0.996321	0.997739	0.38123	2.61124
Amygdala	FKBP5	GB	Wald ratio	1	0.996338	1.00155	0.517154	1.93966
Hypothalamus	ACSS3	GB	Wald ratio	1	0.996418	0.997705	0.365923	2.72028
Cerebellar Hemisphere	ERO1B	GB	Wald ratio	1	0.996442	1.00125	0.579177	1.73089
Cerebellum	ERO1B	GB	Wald ratio	1	0.996442	1.00132	0.5598	1.79109
Cerebellum	NUP93	Non-GB	Wald ratio	1	0.996481	0.998674	0.553713	1.8012
Cerebellar Hemisphere	SEPT4	GB	Wald ratio	1	0.996539	1.00135	0.545188	1.83917
Amygdala	RPA1	GB	Wald ratio	1	0.996626	1.00122	0.570107	1.75833
Spinal Cord	USP31	Non-GB	Wald ratio	1	0.996644	1.00152	0.49376	2.03143
Nucleus Accumbens	RPN1	GB	Wald ratio	1	0.996764	1.0018	0.41998	2.38965
Hippocampus	RSRC2	Non-GB	Wald ratio	1	0.996767	0.998591	0.504949	1.97482
Hypothalamus	RSRC2	Non-GB	Wald ratio	1	0.996767	0.998652	0.520073	1.91762
Nucleus Accumbens	RSRC2	Non-GB	Wald ratio	1	0.996767	0.998383	0.456413	2.18392
Hypothalamus	RAB40C	Non-GB	Wald ratio	1	0.996998	0.999122	0.63228	1.5788
Caudate	INTS8	Non-GB	Wald ratio	1	0.997018	0.998157	0.379379	2.62618
Caudate	NKTR	Non-GB	Wald ratio	1	0.997035	0.998256	0.397444	2.50731
Nucleus Accumbens	ZNF577	Non-GB	Wald ratio	1	0.997063	0.998633	0.482018	2.06894
Caudate	IDUA	GB	Wald ratio	1	0.997074	0.998782	0.520802	1.91544
Cerebellum	SYNDIG1	Non-GB	Wald ratio	1	0.997103	0.997855	0.313117	3.18001
Nucleus Accumbens	PIGC	Non-GB	Wald ratio	1	0.997119	0.998121	0.359648	2.77006
Amygdala	PIGQ	All	Wald ratio	1	0.997215	0.999307	0.676962	1.47514
Cerebellum	DDB2	GB	Wald ratio	1	0.997237	0.998633	0.460377	2.1662
Cerebellum	FRMD4A	Non-GB	Wald ratio	1	0.997267	1.00166	0.387681	2.58801
Putamen	PMS2P3	All	Wald ratio	1	0.997299	1.00176	0.362158	2.77095
Frontal Cortex	PDE8B	All	Wald ratio	1	0.997342	1.00062	0.69616	1.43822
Hippocampus	WDR41	All	Wald ratio	1	0.997342	1.00071	0.658974	1.51967
Cerebellum	POLR2J4	All	Wald ratio	1	0.997381	1.00105	0.534911	1.8734
Nucleus Accumbens	POLR2J4	All	Wald ratio	1	0.997381	1.00147	0.416425	2.40846
Putamen	POLR2J4	All	Wald ratio	1	0.997381	1.00123	0.481587	2.08157
Cerebellar Hemisphere	CTNNA1	All	Wald ratio	1	0.99742	1.00099	0.550186	1.82116
Caudate	GLTP	Non-GB	Wald ratio	1	0.997443	0.998517	0.403006	2.474
Cerebellar Hemisphere	CALM2	All	Wald ratio	1	0.997453	1.0011	0.508793	1.96977
Cerebellum	CALM2	All	Wald ratio	1	0.997453	0.998646	0.434638	2.29454
Substantia Nigra	SYT17	GB	Wald ratio	1	0.997485	0.999202	0.608297	1.64131
Caudate	PALD1	GB	Wald ratio	1	0.997506	0.998665	0.432224	2.30744
Anterior Cingulate Cortex	CDRT4	Non-GB	Wald ratio	1	0.99752	1.00135	0.428826	2.33823
Anterior Cingulate Cortex	TVP23C	Non-GB	Wald ratio	1	0.99752	1.00135	0.428826	2.33823
Nucleus Accumbens	TVP23C	Non-GB	Wald ratio	1	0.99752	1.00153	0.381433	2.62973
Nucleus Accumbens	CDRT4	Non-GB	Wald ratio	1	0.99752	1.00153	0.381433	2.62973
Cerebellar Hemisphere	CHN2	Non-GB	Wald ratio	1	0.997536	0.998816	0.470823	2.11891
Caudate	MRPL3	GB	Wald ratio	1	0.997571	1.00098	0.531738	1.88433
Substantia Nigra	OXCT1	GB	Wald ratio	1	0.997601	0.999603	0.771723	1.29477
Frontal Cortex	MRS2	GB	Wald ratio	1	0.997647	1.00115	0.46562	2.15263
Cerebellum	ABHD17AP6	Non-GB	Wald ratio	1	0.997704	0.998444	0.345778	2.88304
Cerebellum	FAM120B	Non-GB	Wald ratio	1	0.997769	1.00143	0.366762	2.73439
Caudate	ADAM23	GB	Wald ratio	1	0.99783	0.999328	0.615855	1.62158
Cortex	MLF2	Non-GB	Wald ratio	1	0.99786	1.00156	0.320669	3.12822
Amygdala	RBM23	All	Wald ratio	1	0.997882	1.00043	0.727932	1.37494
Anterior Cingulate Cortex	RBM23	All	Wald ratio	1	0.997882	1.00041	0.736867	1.35822
Caudate	RBM23	All	Wald ratio	1	0.997882	1.00048	0.701643	1.4266
Cerebellar Hemisphere	RBM23	All	Wald ratio	1	0.997882	1.00045	0.718488	1.39306
Cerebellum	RBM23	All	Wald ratio	1	0.997882	1.0005	0.690208	1.4503
Cortex	RBM23	All	Wald ratio	1	0.997882	1.00047	0.709553	1.41065
Frontal Cortex	RBM23	All	Wald ratio	1	0.997882	1.00046	0.711591	1.4066
Hippocampus	RBM23	All	Wald ratio	1	0.997882	1.00047	0.705792	1.41819
Hypothalamus	RBM23	All	Wald ratio	1	0.997882	1.00046	0.71147	1.40684
Nucleus Accumbens	RBM23	All	Wald ratio	1	0.997882	1.0005	0.69123	1.44815
Putamen	RBM23	All	Wald ratio	1	0.997882	1.00047	0.705077	1.41963
Substantia Nigra	RBM23	All	Wald ratio	1	0.997882	1.00037	0.759469	1.31769
Hypothalamus	RP11-421L21.3	Non-GB	Wald ratio	1	0.997911	0.998839	0.418497	2.38396
Hippocampus	RP11-22B23.1	Non-GB	Wald ratio	1	0.997916	1.00115	0.422159	2.37424
Anterior Cingulate Cortex	KLHL22	GB	Wald ratio	1	0.997939	1.00119	0.406316	2.467
Cerebellum	CARMIL3	All	Wald ratio	1	0.997953	0.998936	0.443057	2.25225
Cortex	MRPL21	GB	Wald ratio	1	0.997985	1.00077	0.549069	1.82408
Cerebellum	SYNRG	All	Wald ratio	1	0.998144	0.999352	0.578635	1.72597
Putamen	FTCDNL1	Non-GB	Wald ratio	1	0.998145	0.99933	0.568101	1.75789
Nucleus Accumbens	WASHC3	Non-GB	Wald ratio	1	0.998147	1.00092	0.46152	2.17073
Cerebellum	ITGA7	GB	Wald ratio	1	0.998184	0.998789	0.351671	2.83668
Substantia Nigra	GLYCTK	Non-GB	Wald ratio	1	0.998206	0.999365	0.574306	1.73902
Nucleus Accumbens	ZNF326	GB	Wald ratio	1	0.998236	0.999078	0.440981	2.26349
Spinal Cord	TTC3	All	Wald ratio	1	0.998255	0.999239	0.505204	1.97639
Cerebellum	RP4-756H11.3	All	Wald ratio	1	0.998262	1.00065	0.560076	1.78778
Cerebellum	RABGEF1	All	Wald ratio	1	0.998262	1.00065	0.560076	1.78778
Hypothalamus	RP1-179N16.6	All	Wald ratio	1	0.998272	0.999446	0.605524	1.64963
Hippocampus	TMEM259	Non-GB	Wald ratio	1	0.998286	0.999064	0.425129	2.34783
Nucleus Accumbens	CRYL1	GB	Wald ratio	1	0.998322	0.999069	0.419311	2.38042
Hypothalamus	TMEM254-AS1	All	Wald ratio	1	0.998419	0.999474	0.59405	1.68159
Spinal Cord	TMEM254-AS1	All	Wald ratio	1	0.998419	0.999557	0.644658	1.54984
Caudate	APC2	All	Wald ratio	1	0.998517	1.00049	0.597358	1.67568
Cerebellum	CYP2D8P	All	Wald ratio	1	0.998536	0.99919	0.420595	2.37373
Frontal Cortex	LINC01197	Non-GB	Wald ratio	1	0.998555	0.999301	0.46877	2.13026
Anterior Cingulate Cortex	DXO	Non-GB	Wald ratio	1	0.998567	1.00045	0.613656	1.63104
Cortex	RP11-274B21.1	All	Wald ratio	1	0.998648	1.00049	0.564532	1.77313
Caudate	IFI44L	Non-GB	Wald ratio	1	0.99872	1.00045	0.577324	1.73369
Cerebellar Hemisphere	RUVBL2	All	Wald ratio	1	0.998768	1.00061	0.461798	2.16809
Frontal Cortex	RUVBL2	All	Wald ratio	1	0.998768	1.0005	0.527642	1.89713
Nucleus Accumbens	RUVBL2	All	Wald ratio	1	0.998768	1.00067	0.42575	2.35196
Spinal Cord	RUVBL2	All	Wald ratio	1	0.998768	1.0004	0.601536	1.66374
Hypothalamus	ZNF300P1	GB	Wald ratio	1	0.998791	1.00045	0.561241	1.78336
Cerebellum	PALM	GB	Wald ratio	1	0.9988	0.999133	0.322445	3.09593
Frontal Cortex	PALM	GB	Wald ratio	1	0.9988	1.00075	0.377003	2.65647
Nucleus Accumbens	PALM	GB	Wald ratio	1	0.9988	1.00082	0.343528	2.91575
Putamen	PALM	GB	Wald ratio	1	0.9988	0.99925	0.375612	2.65832
Cortex	PTPN5	All	Wald ratio	1	0.998879	0.999493	0.492761	2.02732
Frontal Cortex	PTPN5	All	Wald ratio	1	0.998879	0.99953	0.518988	1.92502
Hypothalamus	GRAMD2	Non-GB	Wald ratio	1	0.998907	1.00036	0.597033	1.67616
Frontal Cortex	SCN3B	All	Wald ratio	1	0.99893	1.00077	0.32309	3.09991
Hypothalamus	CCM2	All	Wald ratio	1	0.998934	1.0005	0.477274	2.09735
Cerebellar Hemisphere	LAMTOR4	Non-GB	Wald ratio	1	0.998937	0.999628	0.578368	1.72772
Cortex	LAMTOR4	Non-GB	Wald ratio	1	0.998937	0.999552	0.516756	1.93341
Hippocampus	LAMTOR4	Non-GB	Wald ratio	1	0.998937	1.00052	0.463814	2.15829
Hypothalamus	LAMTOR4	Non-GB	Wald ratio	1	0.998937	1.00049	0.484863	2.06447
Hypothalamus	TAF6	Non-GB	Wald ratio	1	0.998937	0.999386	0.404783	2.46742
Amygdala	AVPI1	Non-GB	Wald ratio	1	0.998948	1.00024	0.702627	1.42391
Cerebellar Hemisphere	NAPB	Non-GB	Wald ratio	1	0.99898	1.00045	0.504191	1.98515
Cerebellum	NAPB	Non-GB	Wald ratio	1	0.99898	0.9993	0.341613	2.92319
Frontal Cortex	PTPA	GB	Wald ratio	1	0.999012	0.999443	0.413828	2.41377
Frontal Cortex	CBY1	All	Wald ratio	1	0.99902	1.00039	0.538028	1.86008
Cerebellum	DCAF17	Non-GB	Wald ratio	1	0.999031	0.999398	0.378137	2.64136
Frontal Cortex	ALDH6A1	GB	Wald ratio	1	0.999035	0.999552	0.48314	2.06794
Cerebellar Hemisphere	SSPO	All	Wald ratio	1	0.999049	0.999676	0.586913	1.70273
Cerebellum	SSPO	All	Wald ratio	1	0.999049	0.999637	0.550405	1.81553
Frontal Cortex	VOPP1	All	Wald ratio	1	0.999098	0.999652	0.546497	1.82856
Frontal Cortex	PPIH	Non-GB	Wald ratio	1	0.999115	1.00047	0.437624	2.28721
Cortex	GSTM1	Non-GB	Wald ratio	1	0.999223	1.00062	0.290241	3.44965
Cerebellum	OSGEP	All	Wald ratio	1	0.99924	1.00026	0.585098	1.71001
Spinal Cord	OSGEP	All	Wald ratio	1	0.99924	1.00022	0.641573	1.55934
Spinal Cord	MADD	All	Wald ratio	1	0.999241	1.00018	0.685694	1.45891
Nucleus Accumbens	BAIAP3	GB	Wald ratio	1	0.999269	1.0005	0.346958	2.88505
Hypothalamus	APTX	Non-GB	Wald ratio	1	0.999287	0.999622	0.43636	2.28996
Hippocampus	NOSTRIN	GB	Wald ratio	1	0.999352	1.00029	0.498482	2.00725
Substantia Nigra	NOSTRIN	GB	Wald ratio	1	0.999352	1.00018	0.649456	1.5403
Cerebellar Hemisphere	SMYD4	All	Wald ratio	1	0.999416	0.999752	0.514749	1.94173
Caudate	NIPSNAP1	All	Wald ratio	1	0.999525	1.00022	0.483755	2.06807
Putamen	NT5C3B	Non-GB	Wald ratio	1	0.99954	1.00018	0.547476	1.82721
Spinal Cord	AC024560.3	Non-GB	Wald ratio	1	0.999576	1.00011	0.668618	1.49595
Amygdala	POMZP3	Non-GB	Wald ratio	1	0.999663	1.00014	0.528669	1.89206
Cerebellum	MICA	All	Wald ratio	1	0.999687	1.00009	0.62483	1.60074
Amygdala	HLA-DMA	GB	Wald ratio	1	0.999712	0.999932	0.690059	1.44895
Anterior Cingulate Cortex	HLA-DMA	GB	Wald ratio	1	0.999712	1.00008	0.633919	1.57775
Caudate	HLA-DMA	GB	Wald ratio	1	0.999712	0.999904	0.59301	1.68599
Cerebellar Hemisphere	HLA-DMA	GB	Wald ratio	1	0.999712	1.00009	0.603901	1.65621
Cortex	HLA-DMA	GB	Wald ratio	1	0.999712	0.999904	0.592946	1.68617
Hippocampus	HLA-DMA	GB	Wald ratio	1	0.999712	0.99992	0.649001	1.54059
Hypothalamus	HLA-DMA	GB	Wald ratio	1	0.999712	0.999917	0.63548	1.57335
Nucleus Accumbens	HLA-DMA	GB	Wald ratio	1	0.999712	0.999908	0.606198	1.64932
Putamen	HLA-DMA	GB	Wald ratio	1	0.999712	0.999913	0.622283	1.60671
Spinal Cord	HLA-DMA	GB	Wald ratio	1	0.999712	0.999937	0.710654	1.40698
Substantia Nigra	HLA-DMA	GB	Wald ratio	1	0.999712	1.00007	0.694605	1.43986
Cerebellum	THEM6	GB	Wald ratio	1	0.999744	1.00017	0.350094	2.85735
Spinal Cord	FAHD2CP	All	Wald ratio	1	0.999756	1.00008	0.598656	1.67067
Spinal Cord	PTK2	Non-GB	Wald ratio	1	0.999944	0.999977	0.519746	1.92393
Cerebellum	DOC2A	All	Wald ratio	1	0.999952	0.99998	0.516469	1.93614

### Sheet: MR - pQTL
Complete MR results for protein abundance analysis. Results highlighted green passed the Bonferroni-corrected P value (8.09E-05).
Protein	Subtype	Method	No. of SNPs	P Value	Odds Ratio	Lower 95% CI	Upper 95% CI
SCFD1	GB	Wald ratio	1	6.67031e-05	0.168654	0.070317	0.404512
D2HGDH	All	Wald ratio	1	9.52037e-05	0.547653	0.404736	0.741035
SCFD1	All	Wald ratio	1	0.000143078	0.252345	0.124101	0.513113
D2HGDH	Non-GB	Wald ratio	1	0.000210127	0.474551	0.319965	0.703824
GPX1	All	Wald ratio	1	0.000455672	2.19924	1.41548	3.41698
GPX1	GB	Wald ratio	1	0.000662913	2.54136	1.48547	4.34778
ARMC10	Non-GB	Wald ratio	1	0.000678454	0.161321	0.0563246	0.462044
SLC25A24	All	Wald ratio	1	0.00085591	1.73818	1.25588	2.40568
ACTR1B	GB	Wald ratio	1	0.00101712	4.9505	1.90669	12.8534
ADHFE1	All	Wald ratio	1	0.00130092	1.38777	1.13652	1.69457
GBA2	GB	Wald ratio	1	0.00144627	0.266141	0.117859	0.600981
UMPS	All	Wald ratio	1	0.00178375	0.420608	0.244288	0.72419
ADHFE1	GB	Wald ratio	1	0.00181809	1.47479	1.15526	1.8827
PPID	Non-GB	Wald ratio	1	0.00205061	1.62685	1.19392	2.21676
CD82	GB	Wald ratio	1	0.00224222	1.99667	1.28147	3.11102
SLC25A24	GB	Wald ratio	1	0.00224992	1.85873	1.24882	2.76651
ACTR1B	All	Wald ratio	1	0.00413298	3.11777	1.43328	6.78202
DBNL	All	Wald ratio	1	0.00478031	3.71287	1.49262	9.23572
PTER	GB	Wald ratio	1	0.00511503	0.718281	0.569757	0.905522
NDUFA6	Non-GB	Wald ratio	1	0.00670267	0.195718	0.0601928	0.636382
DBT	Non-GB	Wald ratio	1	0.00677647	0.156239	0.040756	0.598947
SHMT1	All	Wald ratio	1	0.00683473	1.51093	1.12036	2.03766
CALU	GB	Wald ratio	1	0.00731906	5.67274	1.59557	20.1683
FAM171A1	All	Wald ratio	1	0.00734825	0.381435	0.188524	0.771744
CORO7	Non-GB	Wald ratio	1	0.00824564	0.11617	0.0235222	0.573728
EHD4	Non-GB	Wald ratio	1	0.00918451	0.190097	0.0545132	0.662905
NDUFA6	All	Wald ratio	1	0.00998435	0.309786	0.127023	0.755512
UMPS	Non-GB	Wald ratio	1	0.0100438	0.392297	0.1924	0.799877
FAM171A1	GB	Wald ratio	1	0.010168	0.320842	0.134827	0.763497
LYRM9	GB	Wald ratio	1	0.0102115	0.689709	0.519467	0.915745
DBNL	Non-GB	Wald ratio	1	0.0116087	4.62983	1.40827	15.221
PNPLA7	GB	Wald ratio	1	0.0116444	2.23933	1.19702	4.18926
IFT27	All	Wald ratio	1	0.01184	3.24364	1.29739	8.10955
HTATIP2	GB	Wald ratio	1	0.0121023	0.381868	0.180023	0.810025
LGALS3	All	Wald ratio	1	0.0133329	1.78658	1.12829	2.82895
JMJD7	Non-GB	Wald ratio	1	0.0137404	2.55533	1.21154	5.3896
PTER	All	Wald ratio	1	0.0140596	0.788933	0.652927	0.953269
SCRN3	GB	Inverse variance weighted	2	0.0148845	0.601581	0.399627	0.905594
FARSB	Non-GB	Wald ratio	1	0.0149466	0.302305	0.115349	0.792279
CYSTM1	Non-GB	Wald ratio	1	0.0157603	2.16279	1.15625	4.04552
SHMT1	GB	Wald ratio	1	0.016015	1.57191	1.08788	2.27129
LYRM9	All	Wald ratio	1	0.0171781	0.75563	0.600087	0.95149
CNTN2	All	Wald ratio	1	0.0172178	0.234358	0.0710228	0.773324
THNSL2	All	Wald ratio	1	0.0173386	0.836777	0.722539	0.969076
ERP70	All	Wald ratio	1	0.0174413	0.479603	0.261684	0.878996
PDIA4	All	Wald ratio	1	0.0174413	0.479603	0.261684	0.878996
MVD	All	Wald ratio	1	0.0174887	2.32421	1.15921	4.66002
PACSIN2	All	Wald ratio	1	0.0185491	0.256095	0.0823986	0.795945
LARS1	All	Wald ratio	1	0.0199324	0.214865	0.0588584	0.784376
PGM2	Non-GB	Wald ratio	1	0.0199368	2.03105	1.11839	3.6885
PACSIN2	GB	Wald ratio	1	0.0199581	0.19242	0.0480197	0.771049
EHD4	All	Wald ratio	1	0.0200892	0.324974	0.125972	0.838345
PFKL	GB	Wald ratio	1	0.0202585	0.225549	0.0641505	0.793016
NDUFAF1	All	Wald ratio	1	0.0210448	0.649742	0.450464	0.937177
HNMT	All	Wald ratio	1	0.0212436	1.47099	1.05926	2.04277
CPOX	Non-GB	Wald ratio	1	0.0215308	0.582502	0.367421	0.923488
DNAJA4	GB	Wald ratio	1	0.0219815	3.01981	1.17298	7.77443
SCFD1	Non-GB	Wald ratio	1	0.0223796	0.335298	0.131268	0.856454
CPM	All	Wald ratio	1	0.0224882	1.76955	1.08387	2.88901
PSMB3	GB	Wald ratio	1	0.0227025	0.334	0.130031	0.857915
RAB3D	GB	Wald ratio	1	0.0227047	0.466852	0.24243	0.899027
IFT27	Non-GB	Wald ratio	1	0.0238869	4.04915	1.20331	13.6255
NAPRT	Non-GB	Wald ratio	1	0.0251242	0.809746	0.673186	0.974007
HBG2	GB	Wald ratio	1	0.0251543	1.18698	1.02159	1.37914
MVD	GB	Wald ratio	1	0.0252834	2.6454	1.12804	6.20382
B3GAT3	GB	Wald ratio	1	0.0255891	4.38725	1.19773	16.0703
UMPS	GB	Wald ratio	1	0.0257675	0.468659	0.240728	0.912405
MAP1S	Non-GB	Wald ratio	1	0.0259617	0.277384	0.0897192	0.857585
DMAC2L	Non-GB	Wald ratio	1	0.0270613	0.435078	0.208023	0.90996
VPS13C	Non-GB	Wald ratio	1	0.0276057	8.13873	1.26003	52.5693
KIFBP	All	Wald ratio	1	0.0276583	3.3702	1.14291	9.93801
CBR3	GB	Wald ratio	1	0.0277174	1.44138	1.04088	1.99598
HEL-S-25	GB	Wald ratio	1	0.0277174	1.44138	1.04088	1.99598
GBA2	All	Wald ratio	1	0.0280234	0.475603	0.245076	0.922972
CPM	GB	Wald ratio	1	0.0281996	1.95832	1.07446	3.56925
GDPD1	Non-GB	Wald ratio	1	0.0285226	9.71459	1.26973	74.3256
ERP70	GB	Wald ratio	1	0.0289071	0.438197	0.209026	0.918624
PDIA4	GB	Wald ratio	1	0.0289071	0.438197	0.209026	0.918624
LGALS3	Non-GB	Wald ratio	1	0.0289156	1.96556	1.07196	3.6041
SFXN4	GB	Wald ratio	1	0.0289604	0.406335	0.181087	0.911762
D2HGDH	GB	Wald ratio	1	0.0291847	0.658352	0.452179	0.95853
GSTT1	Non-GB	Wald ratio	1	0.0294452	0.909695	0.835405	0.990592
DBNL	GB	Wald ratio	1	0.0300475	3.45978	1.12732	10.6182
LBP	Non-GB	Wald ratio	1	0.0300941	0.696168	0.50185	0.965727
MKRN1	Non-GB	Wald ratio	1	0.0307403	4.0109	1.13753	14.1424
ARSA	GB	Wald ratio	1	0.0313015	1.65193	1.04607	2.6087
GOLGA3	All	Wald ratio	1	0.0322994	11.5553	1.22943	108.608
KIFBP	Non-GB	Wald ratio	1	0.0323538	4.72745	1.13959	19.6113
ECM1	Non-GB	Wald ratio	1	0.0330142	2.48725	1.07624	5.74817
FAM210B	All	Wald ratio	1	0.0335339	2.46359	1.07278	5.65753
ECI2	All	Wald ratio	1	0.0335707	1.43924	1.02871	2.0136
OXNAD1	GB	Wald ratio	1	0.0337331	0.707397	0.513908	0.973736
LY6H	All	Wald ratio	1	0.033862	1.78904	1.04533	3.06188
STK39	Non-GB	Wald ratio	1	0.0340655	9.63853	1.18567	78.3536
MAP1S	All	Wald ratio	1	0.0342174	0.395771	0.167814	0.933378
HEL-S-302	Non-GB	Wald ratio	1	0.0343028	0.735149	0.55288	0.977507
PNPO	Non-GB	Wald ratio	1	0.0343028	0.735149	0.55288	0.977507
DMAC2L	All	Wald ratio	1	0.0343082	0.545971	0.311721	0.956255
HMGCL	Non-GB	Wald ratio	1	0.0347054	0.243788	0.0657781	0.903531
GDI2	Non-GB	Wald ratio	1	0.0354491	0.0614216	0.0045618	0.827001
GSTT2	Non-GB	Wald ratio	1	0.0354669	1.1176	1.00759	1.23963
GSTT2B	Non-GB	Wald ratio	1	0.0354669	1.1176	1.00759	1.23963
NT5C1A	GB	Wald ratio	1	0.0366068	2.08334	1.04675	4.14646
LGALS3	GB	Wald ratio	1	0.0366235	1.82391	1.03807	3.20466
PNPLA7	All	Wald ratio	1	0.0368585	1.7191	1.0336	2.85922
CD82	All	Wald ratio	1	0.0377927	1.47967	1.02233	2.14158
ELP1	Non-GB	Wald ratio	1	0.0383139	0.232012	0.0582325	0.924387
GPSM1	Non-GB	Wald ratio	1	0.0392147	3.94274	1.07017	14.5259
NIT1	Non-GB	Wald ratio	1	0.0402525	2.65144	1.04428	6.73203
SHMT1	Non-GB	Wald ratio	1	0.041111	1.50901	1.01674	2.23963
TMCC2	GB	Wald ratio	1	0.0414939	7.05539	1.0782	46.1681
CYB5R3	Non-GB	Wald ratio	1	0.0415981	0.281872	0.0833735	0.952965
TTC5	Non-GB	Wald ratio	1	0.0418057	3.35315	1.04587	10.7505
CAMLG	All	Wald ratio	1	0.0418809	0.599564	0.366292	0.981394
CPNE1	GB	Wald ratio	1	0.0422809	1.26891	1.00833	1.59684
TP53I3	Non-GB	Wald ratio	1	0.042289	0.533647	0.291071	0.978383
PSMB4	Non-GB	Wald ratio	1	0.0423296	0.787524	0.625342	0.991767
MMUT	GB	Wald ratio	1	0.043766	0.542074	0.298914	0.98304
MUT	GB	Wald ratio	1	0.043766	0.542074	0.298914	0.98304
NDUFAF1	GB	Wald ratio	1	0.0443421	0.630377	0.402039	0.988401
ECI2	GB	Wald ratio	1	0.0446663	1.52521	1.0101	2.30302
CNTN2	GB	Wald ratio	1	0.0447427	0.223354	0.0516716	0.96546
CBR1	Non-GB	Wald ratio	1	0.0455065	0.44633	0.202446	0.984018
PSMB3	All	Wald ratio	1	0.0456729	0.456919	0.211941	0.985061
SQOR	Non-GB	Wald ratio	1	0.0461037	1.91641	1.0113	3.6316
FARSB	All	Wald ratio	1	0.0465482	0.476282	0.229428	0.988739
GFRA1	All	Wald ratio	1	0.0466056	1.4608	1.0057	2.12184
SCLY	Non-GB	Wald ratio	1	0.0467096	1.54145	1.00631	2.36115
TGOLN2	Non-GB	Wald ratio	1	0.046856	3.13806	1.01601	9.69225
CPNE3	Non-GB	Wald ratio	1	0.0469235	0.254612	0.0660429	0.98159
TMCC2	All	Wald ratio	1	0.0477293	4.69201	1.01556	21.6777
PLIN3	GB	Wald ratio	1	0.0481392	2.89432	1.00872	8.3047
PDF	Non-GB	Wald ratio	1	0.0483795	2.42404	1.00631	5.83913
NME7	All	Wald ratio	1	0.0503241	2.30622	0.998805	5.32501
STAM2	All	Wald ratio	1	0.050437	3.40705	0.997646	11.6354
RNPEP	Non-GB	Wald ratio	1	0.0514158	2.424	0.994557	5.90794
ATG7	All	Wald ratio	1	0.0516153	0.289519	0.0830945	1.00874
HMGCL	All	Wald ratio	1	0.0521716	0.373391	0.138133	1.00932
LARS1	GB	Wald ratio	1	0.0523451	0.206251	0.0418625	1.01617
GFRA1	Non-GB	Wald ratio	1	0.0525458	1.6239	0.994671	2.65117
JMJD7	All	Wald ratio	1	0.0530807	1.7541	0.992551	3.09996
PPID	All	Wald ratio	1	0.0533524	1.26362	0.996622	1.60216
NT5E	Non-GB	Wald ratio	1	0.0535067	0.57503	0.327905	1.0084
SLC25A24	Non-GB	Wald ratio	1	0.0538472	1.5181	0.993109	2.32063
GCAT	Non-GB	Inverse variance weighted	2	0.0539824	0.898142	0.805176	1.00184
EARS2	Non-GB	Wald ratio	1	0.0541186	1.50617	0.992771	2.28506
MKRN1	All	Wald ratio	1	0.0572516	2.54383	0.971628	6.66005
FNBP1	Non-GB	Wald ratio	1	0.0580193	5.64619	0.942846	33.812
HBG2	All	Wald ratio	1	0.058098	1.12865	0.995855	1.27915
C9orf64	All	Wald ratio	1	0.05828	1.89839	0.977769	3.68583
CCDC127	GB	Wald ratio	1	0.0582822	0.371715	0.133457	1.03533
HINT2	Non-GB	Wald ratio	1	0.0589278	4.61197	0.943951	22.5332
CCDC25	GB	Wald ratio	1	0.0593089	2.93805	0.958536	9.00552
BPHL	Non-GB	Wald ratio	1	0.0599057	0.761259	0.572956	1.01145
CCDC127	All	Wald ratio	1	0.0602651	0.449835	0.195488	1.03511
ELP1	All	Wald ratio	1	0.0602875	0.368723	0.130211	1.04413
RLBP1	GB	Wald ratio	1	0.0605212	0.729786	0.525218	1.01403
NME7	Non-GB	Wald ratio	1	0.0611383	2.86276	0.952036	8.60828
ADHFE1	Non-GB	Wald ratio	1	0.0616887	1.28651	0.987743	1.67563
OSCP1	Non-GB	Wald ratio	1	0.0618135	0.459266	0.202962	1.03923
CD38	All	Wald ratio	1	0.0618498	0.726968	0.520189	1.01594
MTARC2	GB	Wald ratio	1	0.0623373	0.400507	0.153013	1.04831
SNX15	All	Wald ratio	1	0.062501	3.23225	0.940573	11.1075
GPRIN3	All	Wald ratio	1	0.0627123	0.535631	0.277551	1.03369
APIP	Non-GB	Wald ratio	1	0.0628229	0.825501	0.674495	1.01031
PSMB4	All	Wald ratio	1	0.0629247	0.846645	0.710403	1.00902
TANGO2	Non-GB	Wald ratio	1	0.0640128	0.330456	0.102378	1.06664
IFT27	GB	Wald ratio	1	0.0643693	2.89531	0.938524	8.93194
SYN3	All	Wald ratio	1	0.0647005	0.532456	0.272818	1.03919
STAM2	Non-GB	Wald ratio	1	0.0648877	4.56545	0.910511	22.8919
ACY3	All	Wald ratio	1	0.0652057	0.782793	0.603385	1.01555
KYAT3	GB	Wald ratio	1	0.0658836	0.8616	0.735128	1.00983
ATG7	GB	Wald ratio	1	0.06606	0.238264	0.0516148	1.09987
B3GLCT	All	Wald ratio	1	0.0666266	1.38666	0.977826	1.96642
DBT	All	Wald ratio	1	0.0668735	0.383231	0.137387	1.069
CBR1	All	Wald ratio	1	0.0677564	0.57114	0.313129	1.04175
ARMC10	All	Wald ratio	1	0.0681396	0.475862	0.214255	1.05689
TANGO2	All	Wald ratio	1	0.068681	0.436764	0.179032	1.06553
TFG	Non-GB	Wald ratio	1	0.0687508	0.18283	0.0293327	1.13957
FAM120B	GB	Wald ratio	1	0.069187	0.390101	0.141327	1.07678
PFAS	Non-GB	Wald ratio	1	0.0697787	2.60525	0.925482	7.33383
TOM1L2	Non-GB	Wald ratio	1	0.0702814	0.241796	0.0519803	1.12476
GPSM1	All	Wald ratio	1	0.0707597	2.51231	0.924974	6.82368
MVD	Non-GB	Wald ratio	1	0.071526	2.32051	0.928908	5.7969
HNMT	GB	Wald ratio	1	0.0715939	1.44645	0.968088	2.16118
ASRGL1	Non-GB	Wald ratio	1	0.0718719	1.58482	0.959876	2.61665
COA7	Non-GB	Wald ratio	1	0.0720637	1.54638	0.961667	2.48661
ACY3	GB	Wald ratio	1	0.0720853	0.750173	0.548428	1.02613
GNA12	All	Wald ratio	1	0.0726639	0.437987	0.177808	1.07888
BPHL	All	Wald ratio	1	0.0728274	0.82032	0.660697	1.01851
GSTP1	Non-GB	Inverse variance weighted	2	0.0731022	0.612051	0.357776	1.04704
HEL-S-22	Non-GB	Inverse variance weighted	2	0.0731022	0.612051	0.357776	1.04704
CYSTM1	All	Wald ratio	1	0.0733388	1.54404	0.959766	2.484
EARS2	All	Wald ratio	1	0.0749516	1.33548	0.971302	1.83621
TAX1BP3	Non-GB	Wald ratio	1	0.0759337	2.0617	0.927273	4.58398
CD274	GB	Wald ratio	1	0.0759983	1.63832	0.949671	2.82633
CD38	GB	Wald ratio	1	0.07603	0.690344	0.458434	1.03957
AMACR	All	Wald ratio	1	0.0767447	0.845517	0.70213	1.01819
CARHSP1	All	Wald ratio	1	0.0769736	0.617487	0.361899	1.05358
PPA2	GB	Wald ratio	1	0.0770453	0.437664	0.175118	1.09383
C9orf64	GB	Wald ratio	1	0.0772928	2.08458	0.922737	4.70934
UCHL3	GB	Wald ratio	1	0.0775125	1.72178	0.941834	3.14761
KIFBP	GB	Wald ratio	1	0.0776515	3.31026	0.875778	12.5121
PGM2	All	Wald ratio	1	0.0793386	1.4995	0.953665	2.35775
ATG7	Non-GB	Wald ratio	1	0.0795531	0.230215	0.044572	1.18906
GSTM2	All	Wald ratio	1	0.0800932	0.733476	0.51836	1.03787
GSTM5	All	Wald ratio	1	0.0800932	0.907617	0.814249	1.01169
NUDCD1	Non-GB	Wald ratio	1	0.0803123	3.13411	0.871183	11.2751
PGM1	All	Wald ratio	1	0.0820249	0.565546	0.2975	1.0751
REEP6	Non-GB	Wald ratio	1	0.0826643	0.498552	0.227146	1.09425
MTHFR	Non-GB	Wald ratio	1	0.0832265	0.651236	0.400856	1.058
MRPL10	GB	Wald ratio	1	0.0840786	0.8226	0.659117	1.02663
HINT2	All	Wald ratio	1	0.084174	2.90241	0.866075	9.7266
DDT	Non-GB	Wald ratio	1	0.0843347	0.730611	0.511562	1.04346
DDT2	Non-GB	Wald ratio	1	0.0843347	0.736856	0.520946	1.04225
DDTL	Non-GB	Wald ratio	1	0.0843347	0.736856	0.520946	1.04225
CCDC92	Non-GB	Wald ratio	1	0.0850946	0.23945	0.0470513	1.21859
VAPB	GB	Wald ratio	1	0.0856308	4.40093	0.81234	23.8425
NT5C1A	All	Wald ratio	1	0.0881873	1.62916	0.929617	2.85512
TSFM	All	Wald ratio	1	0.0884439	1.51862	0.939072	2.45584
HSD17B4	Non-GB	Wald ratio	1	0.0886667	0.439435	0.170519	1.13245
ALDH1A3	GB	Wald ratio	1	0.0887834	0.655297	0.402748	1.06621
NECAB2	All	Wald ratio	1	0.0893485	1.47074	0.942422	2.29523
AKAP2	All	Wald ratio	1	0.0913216	0.414571	0.149177	1.15212
PALM2	All	Wald ratio	1	0.0913216	0.414571	0.149177	1.15212
PALM2AKAP2	All	Wald ratio	1	0.0913216	0.414571	0.149177	1.15212
HEL107	Non-GB	Wald ratio	1	0.0916029	2.60749	0.856338	7.9396
TKT	Non-GB	Wald ratio	1	0.0916029	2.60749	0.856338	7.9396
AKAP2	Non-GB	Wald ratio	1	0.0920913	0.315923	0.0826624	1.20741
PALM2	Non-GB	Wald ratio	1	0.0920913	0.315923	0.0826624	1.20741
PALM2AKAP2	Non-GB	Wald ratio	1	0.0920913	0.315923	0.0826624	1.20741
NECAB2	Non-GB	Wald ratio	1	0.0924059	1.64974	0.920857	2.95556
CARHSP1	Non-GB	Wald ratio	1	0.0924134	0.546609	0.270485	1.10461
PGM1	Non-GB	Wald ratio	1	0.0931673	0.485184	0.208558	1.12872
TBC1D9B	GB	Wald ratio	1	0.093258	0.339779	0.0963287	1.1985
SNX32	Non-GB	Wald ratio	1	0.0933514	1.55696	0.92829	2.61137
SLC2A8	GB	Wald ratio	1	0.0935729	0.693426	0.452013	1.06377
NANS	GB	Wald ratio	1	0.0938315	0.617761	0.351662	1.08521
GALC	GB	Wald ratio	1	0.0940338	0.807927	0.629436	1.03703
ACE	All	Wald ratio	1	0.0942068	0.632381	0.369743	1.08157
NUDT6	Non-GB	Wald ratio	1	0.0944369	0.811226	0.634837	1.03663
FAM171A1	Non-GB	Wald ratio	1	0.0963334	0.454099	0.17908	1.15148
GPRIN3	GB	Wald ratio	1	0.0972516	0.50532	0.225532	1.13221
THNSL2	GB	Wald ratio	1	0.0972669	0.858297	0.716472	1.0282
OXNAD1	All	Wald ratio	1	0.097432	0.801909	0.617659	1.04112
CNTN2	Non-GB	Wald ratio	1	0.0982523	0.264959	0.0548767	1.27929
TECPR1	Non-GB	Wald ratio	1	0.0995564	0.319359	0.0821019	1.24224
LRPPRC	Non-GB	Wald ratio	1	0.101015	2.69106	0.824325	8.7851
FAM210B	GB	Wald ratio	1	0.102425	2.33205	0.844148	6.44252
MKRN2	All	Wald ratio	1	0.102631	0.425538	0.152533	1.18717
HDGF	GB	Wald ratio	1	0.103199	0.398208	0.13156	1.2053
AMZ2	All	Wald ratio	1	0.104283	0.778757	0.575931	1.05301
LY6H	Non-GB	Wald ratio	1	0.104303	1.79622	0.88601	3.64151
CAMLG	Non-GB	Wald ratio	1	0.104802	0.584408	0.305366	1.11844
LACTB	Non-GB	Wald ratio	1	0.105322	0.632341	0.363133	1.10113
RAB3D	All	Wald ratio	1	0.105323	0.645094	0.379516	1.09652
WIPI1	GB	Wald ratio	1	0.106571	0.548305	0.264277	1.13759
PANK4	Non-GB	Wald ratio	1	0.106723	0.229388	0.038338	1.37249
SNX15	GB	Wald ratio	1	0.107543	3.38223	0.766814	14.9182
SFXN4	All	Wald ratio	1	0.107586	0.581257	0.300164	1.12558
LONP1	Non-GB	Wald ratio	1	0.107643	2.46038	0.821612	7.36781
B3GLCT	GB	Wald ratio	1	0.10817	1.4214	0.925535	2.18293
PISD	GB	Wald ratio	1	0.108336	1.63836	0.896795	2.99312
GNA12	GB	Wald ratio	1	0.108771	0.405498	0.134553	1.22203
MRPL10	Non-GB	Wald ratio	1	0.109004	1.21483	0.957541	1.54125
CYB5R3	All	Wald ratio	1	0.109854	0.469571	0.185886	1.1862
BNIP1	Non-GB	Wald ratio	1	0.109957	0.359551	0.102569	1.26039
NDUFA6	GB	Wald ratio	1	0.111029	0.412219	0.1386	1.22601
ECI2	Non-GB	Wald ratio	1	0.111125	1.42892	0.921101	2.21672
PGM3	All	Wald ratio	1	0.114055	0.608538	0.32865	1.12679
AMACR	GB	Wald ratio	1	0.114093	0.832042	0.662352	1.04521
BNIP1	All	Wald ratio	1	0.11427	0.466317	0.180922	1.2019
RAB24	All	Wald ratio	1	0.114522	0.294215	0.0643851	1.34445
CPOX	All	Wald ratio	1	0.114825	0.754374	0.531412	1.07088
ATP13A1	GB	Wald ratio	1	0.115312	4.19377	0.704188	24.9759
PANK4	All	Wald ratio	1	0.117506	0.337447	0.0865877	1.31509
CLGN	All	Wald ratio	1	0.118284	0.713721	0.467453	1.08973
FCGBP	All	Wald ratio	1	0.118357	0.844109	0.682379	1.04417
C2orf33	Non-GB	Wald ratio	1	0.118608	0.299365	0.0658216	1.36156
MFF	Non-GB	Wald ratio	1	0.118608	0.299365	0.0658216	1.36156
ACOT1	GB	Wald ratio	1	0.119209	1.23915	0.946192	1.62282
ACOT2	GB	Wald ratio	1	0.119209	1.21475	0.951059	1.55155
APIP	All	Wald ratio	1	0.119752	0.882646	0.754204	1.03296
ACADSB	GB	Wald ratio	1	0.11988	0.466922	0.17882	1.21919
MACROD2	Non-GB	Wald ratio	1	0.119981	2.47795	0.789426	7.77808
TMED8	GB	Wald ratio	1	0.12079	2.35311	0.798249	6.93657
NDUFAF1	Non-GB	Wald ratio	1	0.122416	0.683668	0.421977	1.10765
MRE11	All	Wald ratio	1	0.122853	1.97251	0.832238	4.6751
MRE11A	All	Wald ratio	1	0.122853	1.97251	0.832238	4.6751
HEL-S-302	All	Wald ratio	1	0.122998	0.842882	0.678312	1.04738
PNPO	All	Wald ratio	1	0.122998	0.842882	0.678312	1.04738
MECR	Non-GB	Wald ratio	1	0.123626	0.408433	0.130647	1.27686
PACSIN2	Non-GB	Wald ratio	1	0.124174	0.310945	0.0701378	1.37852
AMZ2	GB	Wald ratio	1	0.124736	0.747747	0.515913	1.08376
ITPA	Non-GB	Wald ratio	1	0.126027	1.13991	0.963861	1.34812
ARSB	Non-GB	Wald ratio	1	0.126345	0.74418	0.509506	1.08694
MAN2B2	GB	Wald ratio	1	0.126371	1.42257	0.905308	2.23537
NIPSNAP3B	Non-GB	Wald ratio	1	0.127369	1.19003	0.951523	1.48833
FUCA2	Non-GB	Wald ratio	1	0.127518	0.776765	0.561292	1.07496
CD38	Non-GB	Wald ratio	1	0.127853	0.709841	0.456633	1.10345
PEPD	All	Wald ratio	1	0.127938	1.40777	0.906339	2.18663
PHYHD1	All	Wald ratio	1	0.128199	0.870892	0.728807	1.04068
GPRIN3	Non-GB	Wald ratio	1	0.129752	0.513322	0.216637	1.21632
GCAT	GB	Inverse variance weighted	2	0.130067	1.12936	0.964781	1.32202
EXOC6	All	Wald ratio	1	0.130177	2.3933	0.772966	7.41029
CAST	Non-GB	Wald ratio	1	0.131112	2.67014	0.746085	9.55611
KYAT3	All	Wald ratio	1	0.133422	0.905535	0.795468	1.03083
RNPEP	All	Wald ratio	1	0.133596	1.68034	0.852888	3.31058
DNAJA4	All	Wald ratio	1	0.133811	1.8017	0.834492	3.88992
SH3PXD2B	GB	Wald ratio	1	0.134415	0.509019	0.210254	1.23232
MPZ	GB	Wald ratio	1	0.135083	1.08739	0.974231	1.21369
HSDL2	All	Wald ratio	1	0.135623	2.44927	0.755213	7.94334
MMAB	Non-GB	Wald ratio	1	0.1358	0.863949	0.712906	1.04699
BNIP1	GB	Wald ratio	1	0.136708	0.433246	0.143977	1.3037
HEL-S-298	GB	Wald ratio	1	0.136733	0.667148	0.39147	1.13696
PTGR2	GB	Wald ratio	1	0.136733	0.667148	0.39147	1.13696
RCSD1	GB	Wald ratio	1	0.136878	1.61927	0.858052	3.05579
SNX15	Non-GB	Wald ratio	1	0.137162	3.33308	0.681443	16.3028
TAMM41	GB	Wald ratio	1	0.138236	1.47608	0.882094	2.47005
SERPINB8	All	Wald ratio	1	0.138323	0.638848	0.353215	1.15546
ACOT1	All	Wald ratio	1	0.138849	1.17977	0.947808	1.4685
ACOT2	All	Wald ratio	1	0.138849	1.16181	0.952533	1.41708
CPM	Non-GB	Wald ratio	1	0.139202	1.62538	0.853787	3.09428
HNMT	Non-GB	Wald ratio	1	0.139217	1.38555	0.899301	2.13472
HSDL2	Non-GB	Wald ratio	1	0.139441	3.22232	0.682688	15.2095
HTATIP2	All	Wald ratio	1	0.139579	0.623994	0.333771	1.16657
LY6H	GB	Wald ratio	1	0.139673	1.63972	0.850685	3.16061
FNBP1	All	Wald ratio	1	0.139891	2.79048	0.714391	10.8999
NAAA	All	Wald ratio	1	0.139895	0.806496	0.606169	1.07303
PPAT	Non-GB	Wald ratio	1	0.140353	0.359327	0.0921745	1.40078
GNG8	All	Wald ratio	1	0.140907	0.800539	0.595349	1.07645
GDPD1	All	Wald ratio	1	0.141038	3.19187	0.680563	14.97
C2orf33	All	Wald ratio	1	0.141079	0.41995	0.132252	1.33349
MFF	All	Wald ratio	1	0.141079	0.41995	0.132252	1.33349
PISD	All	Wald ratio	1	0.141485	1.44625	0.884355	2.36515
CHL1	All	Wald ratio	1	0.141722	2.11816	0.778344	5.7643
MECR	GB	Wald ratio	1	0.142908	2.20184	0.765937	6.32962
PI16	All	Wald ratio	1	0.144051	0.892355	0.765907	1.03968
ECM1	All	Wald ratio	1	0.145972	1.6038	0.848376	3.03189
GALM	All	Wald ratio	1	0.146001	1.13783	0.956038	1.35418
GSTT2	All	Wald ratio	1	0.14736	1.0601	0.979625	1.14718
GSTT2B	All	Wald ratio	1	0.14736	1.0601	0.979625	1.14718
SYNE1	GB	Wald ratio	1	0.148069	0.161422	0.0136355	1.91097
NQO1	Non-GB	Wald ratio	1	0.148953	1.07574	0.974198	1.18786
SERPINB8	Non-GB	Wald ratio	1	0.148981	0.563966	0.25907	1.22769
BBOX1	All	Wald ratio	1	0.149319	0.765464	0.532287	1.10079
AMACR	Non-GB	Wald ratio	1	0.14946	0.835386	0.654143	1.06684
TP53I3	All	Wald ratio	1	0.150292	0.713506	0.450451	1.13018
ARSA	All	Wald ratio	1	0.150318	1.31188	0.906254	1.89905
NIPSNAP2	GB	Wald ratio	1	0.150725	0.418053	0.127233	1.37361
ACADM	All	Wald ratio	1	0.151549	1.31954	0.903313	1.92754
SNX32	All	Wald ratio	1	0.152476	1.34126	0.897104	2.00532
IDH3A	All	Wald ratio	1	0.154546	0.674571	0.392324	1.15988
NAAA	Non-GB	Wald ratio	1	0.154816	0.762053	0.524087	1.10807
PFKL	All	Wald ratio	1	0.154938	0.475801	0.170963	1.32418
NIT1	All	Wald ratio	1	0.15496	1.67364	0.823055	3.40327
CCDC92	All	Wald ratio	1	0.155468	0.408093	0.118489	1.40553
GFM1	GB	Wald ratio	1	0.156508	2.2898	0.727938	7.20276
HMBS	GB	Wald ratio	1	0.156628	2.17359	0.742384	6.36396
CMC2	GB	Wald ratio	1	0.156762	1.35245	0.890496	2.05404
FXN	All	Wald ratio	1	0.157074	0.5377	0.227662	1.26996
CAST	All	Wald ratio	1	0.157492	2.0048	0.764236	5.25914
FAS	Non-GB	Wald ratio	1	0.158341	1.11362	0.95896	1.29322
ELP1	GB	Wald ratio	1	0.159505	0.39943	0.111207	1.43467
PGAM2	All	Wald ratio	1	0.160517	1.28649	0.904902	1.82899
GALC	All	Wald ratio	1	0.162504	0.865177	0.706063	1.06015
WIPI1	All	Wald ratio	1	0.162778	0.654495	0.360909	1.1869
PHYHD1	GB	Wald ratio	1	0.164235	0.856347	0.688251	1.0655
NAXE	Non-GB	Wald ratio	1	0.164621	0.579688	0.268664	1.25078
LXN	GB	Wald ratio	1	0.16545	0.759149	0.514294	1.12058
B3GLCT	Non-GB	Wald ratio	1	0.165691	1.38518	0.873823	2.19577
CCDC127	Non-GB	Wald ratio	1	0.165973	0.460357	0.153606	1.37969
ARSB	All	Wald ratio	1	0.166474	0.816064	0.611892	1.08836
PPIL1	Non-GB	Wald ratio	1	0.166852	1.47149	0.850952	2.54455
GOT2	All	Wald ratio	1	0.16741	1.39361	0.869971	2.23242
BBOX1	Non-GB	Wald ratio	1	0.168615	0.721268	0.452966	1.14849
MADD	All	Wald ratio	1	0.168892	0.606957	0.298011	1.23618
SYN3	Non-GB	Wald ratio	1	0.168962	0.538257	0.22268	1.30106
FUCA2	All	Wald ratio	1	0.169401	0.841066	0.657068	1.07659
TATDN3	Non-GB	Wald ratio	1	0.169894	0.521706	0.206019	1.32112
UAP1L1	Non-GB	Wald ratio	1	0.170242	1.45171	0.852169	2.47306
P2RX7	GB	Wald ratio	1	0.170556	0.899427	0.772906	1.04666
MKRN2	GB	Wald ratio	1	0.171395	0.415703	0.118165	1.46244
RETSAT	All	Wald ratio	1	0.171475	1.48793	0.841823	2.62994
CBR4	Non-GB	Wald ratio	1	0.171499	1.87987	0.760677	4.64576
NDUFB9	GB	Wald ratio	1	0.171862	1.91727	0.753613	4.87775
ZADH2	Non-GB	Wald ratio	1	0.172041	0.561641	0.245406	1.28538
GTPBP10	GB	Wald ratio	1	0.17218	0.789995	0.563181	1.10815
GSTT1	All	Wald ratio	1	0.172237	0.95581	0.895752	1.01989
C7orf24	GB	Wald ratio	1	0.172956	0.65702	0.359096	1.20212
GGCT	GB	Wald ratio	1	0.172956	0.65702	0.359096	1.20212
TECPR1	All	Wald ratio	1	0.174068	0.489416	0.174663	1.37137
KHK	All	Wald ratio	1	0.17435	1.08665	0.963862	1.22508
FAM107B	Non-GB	Wald ratio	1	0.175509	1.57411	0.816516	3.03463
CD82	Non-GB	Wald ratio	1	0.175587	1.3929	0.862302	2.24998
RCSD1	All	Wald ratio	1	0.175795	1.43066	0.851838	2.40279
SLC7A8	GB	Wald ratio	1	0.176452	1.6879	0.790136	3.60574
HMGCL	GB	Wald ratio	1	0.177124	0.433151	0.128517	1.45988
DMAC2L	GB	Wald ratio	1	0.179248	0.624619	0.314303	1.24131
PTER	Non-GB	Wald ratio	1	0.179377	0.8429	0.656789	1.08175
PFKM	Non-GB	Wald ratio	1	0.17955	2.51561	0.653979	9.67657
C11orf54	All	Wald ratio	1	0.179621	0.839688	0.650557	1.0838
MADD	Non-GB	Wald ratio	1	0.179752	0.53559	0.215104	1.33357
NDUFB9	All	Wald ratio	1	0.180379	1.68193	0.785997	3.5991
EXOC6	Non-GB	Wald ratio	1	0.181175	2.75017	0.624227	12.1165
DPYSL5	All	Wald ratio	1	0.182708	1.89113	0.740756	4.82802
DHODH	GB	Wald ratio	1	0.18313	0.726652	0.454094	1.1628
SLC6A17	All	Wald ratio	1	0.183613	0.748112	0.487745	1.14747
RDH13	Non-GB	Wald ratio	1	0.183854	1.73205	0.770421	3.89399
MKRN2	Non-GB	Wald ratio	1	0.184094	0.403349	0.105637	1.54009
GPX1	Non-GB	Wald ratio	1	0.184255	1.47916	0.829937	2.63624
HIBCH	Non-GB	Wald ratio	1	0.18436	0.780015	0.540494	1.12568
WARS	GB	Wald ratio	1	0.184806	1.90178	0.735456	4.91773
WARS1	GB	Wald ratio	1	0.184806	1.90178	0.735456	4.91773
CBR3	All	Wald ratio	1	0.185345	1.19616	0.917644	1.55921
HEL-S-25	All	Wald ratio	1	0.185345	1.19616	0.917644	1.55921
PGAM2	GB	Wald ratio	1	0.185571	1.33549	0.870199	2.04956
GFM2	All	Wald ratio	1	0.185656	1.12086	0.946612	1.32718
SCRN3	All	Inverse variance weighted	2	0.18576	0.777975	0.536365	1.12842
HSD17B4	All	Wald ratio	1	0.185836	0.614775	0.299021	1.26395
WIPF3	All	Wald ratio	1	0.187253	0.705646	0.420289	1.18475
SH3PXD2B	All	Wald ratio	1	0.1873	0.615303	0.298942	1.26646
TATDN3	All	Wald ratio	1	0.187479	0.622111	0.307147	1.26006
EML2	Non-GB	Wald ratio	1	0.18779	0.556784	0.232944	1.33083
MAP1S	GB	Wald ratio	1	0.188032	0.492287	0.171383	1.41406
ATE1	All	Wald ratio	1	0.188189	1.70604	0.769949	3.7802
MKRN1	GB	Wald ratio	1	0.188223	2.21184	0.678006	7.21562
TXNRD2	All	Inverse variance weighted	2	0.188241	1.26506	0.891267	1.79562
ERAP1	Non-GB	Wald ratio	1	0.188581	0.825766	0.620744	1.0985
SAMD4A	All	Wald ratio	1	0.189042	0.848261	0.663552	1.08439
UCHL3	All	Wald ratio	1	0.191164	1.38779	0.849016	2.26846
ACE	GB	Wald ratio	1	0.193583	0.646256	0.33463	1.24809
VPS13C	All	Wald ratio	1	0.193938	2.56378	0.619367	10.6124
TXN	GB	Wald ratio	1	0.195029	1.98241	0.704174	5.58095
CAB39L	Non-GB	Wald ratio	1	0.195333	0.740148	0.469381	1.16711
RMDN1	GB	Wald ratio	1	0.196642	0.68929	0.39183	1.21257
CRTAC1	All	Wald ratio	1	0.199022	1.78833	0.736537	4.3421
MTARC2	Non-GB	Wald ratio	1	0.199524	1.9802	0.697273	5.62362
SLC2A11	GB	Wald ratio	1	0.200635	0.735578	0.459582	1.17732
PSMD5	GB	Wald ratio	1	0.20067	0.403804	0.100682	1.61953
FDPS	Non-GB	Inverse variance weighted	2	0.200693	0.687063	0.386648	1.22089
DISP2	Non-GB	Wald ratio	1	0.200952	1.6671	0.761687	3.64876
CAB39L	All	Wald ratio	1	0.201184	0.797625	0.563916	1.12819
TRIM65	All	Wald ratio	1	0.201671	1.46479	0.815262	2.6318
TMED8	All	Wald ratio	1	0.201738	1.7729	0.735999	4.27062
HDHD3	Non-GB	Wald ratio	1	0.202284	1.56677	0.785688	3.12434
LARS1	Non-GB	Wald ratio	1	0.202302	0.328755	0.0594557	1.81782
RLBP1	All	Wald ratio	1	0.203335	0.840017	0.642147	1.09886
COA7	All	Wald ratio	1	0.203606	1.26473	0.880542	1.81655
ALDH2	Non-GB	Wald ratio	1	0.205053	0.573299	0.242488	1.35541
COQ3	Non-GB	Wald ratio	1	0.205204	1.3954	0.833356	2.33652
ERP70	Non-GB	Wald ratio	1	0.207241	0.600224	0.271515	1.32689
PDIA4	Non-GB	Wald ratio	1	0.207241	0.600224	0.271515	1.32689
SULT1A1	Non-GB	Wald ratio	1	0.207285	0.858101	0.676458	1.08852
NAAA	GB	Wald ratio	1	0.207467	0.79787	0.56163	1.13348
MRPL9	Non-GB	Wald ratio	1	0.207804	0.553263	0.220257	1.38974
MMAA	Non-GB	Wald ratio	1	0.208037	0.760834	0.497142	1.16439
ACE	Non-GB	Wald ratio	1	0.208054	0.635608	0.313892	1.28706
PLXNA2	GB	Wald ratio	1	0.208561	0.303956	0.0475024	1.94494
LHPP	Non-GB	Wald ratio	1	0.210247	1.92055	0.691891	5.33109
PNPLA7	Non-GB	Wald ratio	1	0.210557	1.52789	0.786873	2.96674
AKR1A1	GB	Wald ratio	1	0.21195	1.26906	0.872952	1.84491
HEL-S-165mP	GB	Wald ratio	1	0.21195	1.26906	0.872952	1.84491
ANO6	GB	Wald ratio	1	0.212415	0.567313	0.232741	1.38284
AIFM2	Non-GB	Wald ratio	1	0.212974	1.50626	0.790551	2.86991
NAPRT	All	Wald ratio	1	0.213949	0.914649	0.794599	1.05284
SLC2A8	All	Wald ratio	1	0.214357	0.801031	0.564363	1.13695
TIMM44	GB	Wald ratio	1	0.214918	0.396072	0.091638	1.71187
TARS3	Non-GB	Wald ratio	1	0.216217	0.446648	0.124504	1.60231
PGM3	Non-GB	Wald ratio	1	0.216278	0.599412	0.266311	1.34915
COA6	Non-GB	Wald ratio	1	0.216471	0.602147	0.269374	1.34602
RAB24	GB	Wald ratio	1	0.216529	0.308302	0.0476969	1.99279
FAM210B	Non-GB	Wald ratio	1	0.217082	1.97942	0.669363	5.85348
DECR2	GB	Wald ratio	1	0.217309	1.46707	0.798016	2.69705
GOT2	Non-GB	Wald ratio	1	0.217534	1.47577	0.795002	2.73948
GUF1	GB	Wald ratio	1	0.218437	0.707979	0.408473	1.22709
GFM2	Non-GB	Wald ratio	1	0.218715	1.14952	0.920617	1.43535
OSCP1	All	Wald ratio	1	0.220022	0.676761	0.362624	1.26303
TSFM	Non-GB	Wald ratio	1	0.220061	1.48512	0.789313	2.7943
HSD17B12	GB	Wald ratio	1	0.220069	1.41536	0.812352	2.46598
NUDCD3	GB	Wald ratio	1	0.220083	0.557193	0.2188	1.41894
BAIAP3	GB	Wald ratio	1	0.220202	1.35724	0.832872	2.21174
CALU	All	Wald ratio	1	0.220367	1.91225	0.678073	5.39279
SAT2	GB	Wald ratio	1	0.220487	1.14688	0.921102	1.428
TYK2	GB	Wald ratio	1	0.220532	0.692009	0.383986	1.24712
CORO1C	GB	Wald ratio	1	0.220532	2.67194	0.554585	12.8731
CORO7	All	Wald ratio	1	0.221146	0.467989	0.138663	1.57947
DHRS7	Non-GB	Wald ratio	1	0.221416	2.39485	0.590646	9.71023
EFL1	Non-GB	Wald ratio	1	0.223328	0.346387	0.0628722	1.90837
DDT	All	Wald ratio	1	0.223729	0.844766	0.643742	1.10856
DDT2	All	Wald ratio	1	0.223729	0.848639	0.651478	1.10547
DDTL	All	Wald ratio	1	0.223729	0.848639	0.651478	1.10547
CALU	Non-GB	Wald ratio	1	0.224057	0.428562	0.109342	1.67974
ICA1L	GB	Wald ratio	1	0.224104	2.05819	0.642787	6.59025
AACS	Non-GB	Wald ratio	1	0.224175	1.63549	0.739843	3.6154
C9orf64	Non-GB	Wald ratio	1	0.22431	1.71805	0.717678	4.11285
DPYSL5	Non-GB	Wald ratio	1	0.22522	2.14007	0.625763	7.31888
SERPINB8	GB	Wald ratio	1	0.225232	0.639495	0.31048	1.31716
NT5C3B	GB	Wald ratio	1	0.225727	1.58081	0.753547	3.31626
TIPRL	Non-GB	Wald ratio	1	0.226064	0.286924	0.0380054	2.16615
IQCB1	All	Wald ratio	1	0.226184	0.790876	0.540872	1.15644
CD274	All	Wald ratio	1	0.22682	1.31586	0.843112	2.05367
SFXN5	Non-GB	Wald ratio	1	0.228553	0.524705	0.183654	1.4991
COQ3	GB	Wald ratio	1	0.229022	0.74514	0.461382	1.20342
THNSL2	Non-GB	Wald ratio	1	0.230016	0.887895	0.731208	1.07816
MAWBP	All	Wald ratio	1	0.23115	0.854665	0.660928	1.10519
PBLD	All	Wald ratio	1	0.23115	0.854665	0.660928	1.10519
HINT2	GB	Wald ratio	1	0.231265	2.46114	0.563295	10.7532
CA4	Non-GB	Wald ratio	1	0.232718	1.39221	0.80851	2.39732
GOT2	GB	Wald ratio	1	0.233148	1.4212	0.797454	2.53282
REEP6	All	Wald ratio	1	0.233177	0.694945	0.382047	1.26411
PPP2R5C	Non-GB	Wald ratio	1	0.233873	1.77244	0.690734	4.54814
PGM1	GB	Wald ratio	1	0.233907	0.619116	0.281133	1.36343
EHD4	GB	Wald ratio	1	0.235794	0.494405	0.154289	1.58428
CSDC2	Non-GB	Wald ratio	1	0.235951	1.26115	0.859253	1.85103
WIPF3	Non-GB	Wald ratio	1	0.236797	0.663072	0.335683	1.30976
SLC1A4	GB	Wald ratio	1	0.237494	1.47882	0.77266	2.83035
FAM162B	GB	Wald ratio	1	0.238282	1.33192	0.827168	2.14468
KHK	Non-GB	Wald ratio	1	0.238397	1.09991	0.938864	1.28859
MCTP1	All	Wald ratio	1	0.2384	0.490577	0.150151	1.60282
GFRA1	GB	Wald ratio	1	0.239	1.31735	0.832629	2.08425
NME7	GB	Wald ratio	1	0.239382	1.85069	0.663712	5.16042
SULT1A1	All	Wald ratio	1	0.239813	0.897388	0.749165	1.07494
MTRR	All	Wald ratio	1	0.239827	0.723013	0.420991	1.24171
TIMM44	All	Wald ratio	1	0.240008	0.489992	0.149068	1.61063
HDHD3	All	Wald ratio	1	0.241108	1.36611	0.810865	2.30156
CAMLG	GB	Wald ratio	1	0.241429	0.695867	0.379354	1.27646
NFXL1	Non-GB	Wald ratio	1	0.241589	0.559956	0.212142	1.47802
SPAG7	All	Wald ratio	1	0.24161	0.617012	0.274968	1.38454
ASL	GB	Wald ratio	1	0.243065	0.68986	0.369862	1.28671
NT5C1A	Non-GB	Wald ratio	1	0.243143	1.55635	0.740465	3.27124
IDH3A	Non-GB	Wald ratio	1	0.244538	0.655171	0.321402	1.33555
PSAT1	Non-GB	Wald ratio	1	0.244592	0.570621	0.221783	1.46814
FPGT	GB	Wald ratio	1	0.245247	0.633028	0.292729	1.36893
GSTM2	Non-GB	Wald ratio	1	0.245692	0.763308	0.483785	1.20433
GSTM5	Non-GB	Wald ratio	1	0.245692	0.919003	0.79686	1.05987
IMPA1	All	Wald ratio	1	0.245755	0.589034	0.24099	1.43973
LRPPRC	All	Wald ratio	1	0.245776	1.69931	0.694089	4.16037
STXBP6	Non-GB	Wald ratio	1	0.246146	1.55285	0.738109	3.26691
TPMT	GB	Wald ratio	1	0.246377	0.789724	0.529815	1.17714
ARHGEF25	GB	Wald ratio	1	0.246939	1.92726	0.634719	5.85192
ATE1	Non-GB	Wald ratio	1	0.247039	1.84994	0.65284	5.24212
SAMM50	GB	Wald ratio	1	0.247397	0.486801	0.143738	1.64865
GDPGP1	GB	Wald ratio	1	0.247805	0.847463	0.640055	1.12208
HEL107	GB	Wald ratio	1	0.247915	0.537683	0.187675	1.54044
TKT	GB	Wald ratio	1	0.247915	0.537683	0.187675	1.54044
C2orf76	GB	Wald ratio	1	0.247929	1.22615	0.86764	1.73279
TTLL12	GB	Wald ratio	1	0.248668	0.626067	0.282534	1.3873
PMM2	GB	Wald ratio	1	0.248777	1.40249	0.789319	2.49201
MCCC1	Non-GB	Wald ratio	1	0.249454	1.67906	0.695077	4.05603
IDH3A	GB	Wald ratio	1	0.251773	0.678214	0.349114	1.31755
ANXA6	Non-GB	Wald ratio	1	0.251995	2.32629	0.54865	9.86356
DHODH	All	Wald ratio	1	0.252207	0.799818	0.545674	1.17233
THTPA	GB	Wald ratio	1	0.253383	0.437701	0.10603	1.80687
CORO1C	Non-GB	Wald ratio	1	0.25351	0.374491	0.0693839	2.02127
TRIM65	GB	Wald ratio	1	0.25383	1.48864	0.751617	2.94839
HDGF	All	Wald ratio	1	0.254545	0.591232	0.239403	1.46012
APRT	GB	Wald ratio	1	0.255128	1.80328	0.65318	4.97846
BPHL	GB	Wald ratio	1	0.255877	0.856787	0.656258	1.11859
TRIM47	GB	Wald ratio	1	0.256733	0.703711	0.383411	1.29159
AKAP2	GB	Wald ratio	1	0.256856	0.485703	0.139388	1.69245
PALM2	GB	Wald ratio	1	0.256856	0.485703	0.139388	1.69245
PALM2AKAP2	GB	Wald ratio	1	0.256856	0.485703	0.139388	1.69245
STAM2	GB	Wald ratio	1	0.256952	2.39004	0.529852	10.781
TDRD7	All	Wald ratio	1	0.258017	0.679013	0.347175	1.32803
P2RX7	All	Wald ratio	1	0.258295	0.930796	0.821964	1.05404
DHRS4	All	Wald ratio	1	0.259295	1.12985	0.913898	1.39683
WWOX	Non-GB	Wald ratio	1	0.260602	0.68061	0.348146	1.33056
NUDCD1	All	Wald ratio	1	0.260666	1.74972	0.660077	4.63814
GALM	GB	Wald ratio	1	0.260793	1.13004	0.913171	1.39842
GNG8	GB	Wald ratio	1	0.262774	0.812325	0.564595	1.16875
ROBO1	Non-GB	Wald ratio	1	0.263255	2.33264	0.528911	10.2876
RPE	Non-GB	Wald ratio	1	0.263472	0.522527	0.1675	1.63005
PGM3	GB	Wald ratio	1	0.263717	0.649431	0.304632	1.38449
ALDH1A3	All	Wald ratio	1	0.263981	0.801524	0.543655	1.18171
CLYBL	GB	Wald ratio	1	0.264292	1.11345	0.92199	1.34467
SLC6A17	GB	Wald ratio	1	0.26568	0.742801	0.440039	1.25387
UAP1L1	GB	Wald ratio	1	0.26602	1.32386	0.807492	2.17042
NIPSNAP2	All	Wald ratio	1	0.266612	0.576529	0.218188	1.5234
CLGN	Non-GB	Wald ratio	1	0.266656	0.728042	0.415845	1.27462
COQ6	All	Wald ratio	1	0.268628	1.55035	0.7129	3.37157
NUDT6	All	Wald ratio	1	0.270668	0.900532	0.747372	1.08508
TMEM120A	All	Wald ratio	1	0.27073	1.47139	0.740017	2.92561
FXN	Non-GB	Wald ratio	1	0.271062	0.530786	0.171812	1.63978
MTRR	GB	Wald ratio	1	0.271237	0.688099	0.353534	1.33928
IMPA1	Non-GB	Wald ratio	1	0.27128	0.517195	0.15977	1.67423
C11orf54	Non-GB	Wald ratio	1	0.271878	0.831842	0.598971	1.15525
AIFM2	All	Wald ratio	1	0.272276	1.31737	0.805361	2.15488
GSTM3	Non-GB	Wald ratio	1	0.27274	0.90625	0.76006	1.08056
PDF	All	Wald ratio	1	0.272759	1.45509	0.744363	2.84442
FARP1	GB	Wald ratio	1	0.273655	0.457821	0.113027	1.85443
GNA12	Non-GB	Wald ratio	1	0.273735	0.514247	0.156296	1.69199
MMUT	All	Wald ratio	1	0.273741	0.762602	0.469374	1.23902
MUT	All	Wald ratio	1	0.273741	0.762602	0.469374	1.23902
PI16	Non-GB	Wald ratio	1	0.274322	0.893654	0.730497	1.09325
RETSAT	GB	Wald ratio	1	0.274646	1.47607	0.734007	2.96834
ERAP1	All	Wald ratio	1	0.274821	0.88614	0.713309	1.10085
TBRG4	GB	Wald ratio	1	0.27574	0.741126	0.432438	1.27017
ADO	GB	Wald ratio	1	0.277375	1.67318	0.660973	4.23544
CPVL	GB	Wald ratio	1	0.277722	1.15537	0.890155	1.4996
KCNJ9	GB	Wald ratio	1	0.277762	1.24224	0.839622	1.83793
RNPEP	GB	Wald ratio	1	0.27792	1.58387	0.69014	3.63499
MAWBP	GB	Wald ratio	1	0.277931	0.84057	0.614211	1.15035
PBLD	GB	Wald ratio	1	0.277931	0.84057	0.614211	1.15035
EFL1	All	Wald ratio	1	0.278263	0.488316	0.133646	1.78421
RETSAT	Non-GB	Wald ratio	1	0.278808	1.51353	0.7149	3.20434
COQ9	All	Wald ratio	1	0.279738	0.668776	0.322451	1.38707
IFIT5	Non-GB	Wald ratio	1	0.280023	0.567599	0.203134	1.58599
SQOR	GB	Wald ratio	1	0.280927	0.72013	0.396475	1.308
MELTF	GB	Wald ratio	1	0.281144	0.679978	0.337186	1.37126
MFI2	GB	Wald ratio	1	0.281144	0.679978	0.337186	1.37126
FCGBP	GB	Wald ratio	1	0.281231	0.867172	0.669149	1.1238
TFG	GB	Wald ratio	1	0.281246	2.55208	0.464259	14.029
ANKMY2	All	Wald ratio	1	0.28166	0.642116	0.286659	1.43834
SOD3	GB	Wald ratio	1	0.282654	1.30794	0.801485	2.13442
PPIL3	GB	Wald ratio	1	0.283756	1.09239	0.929405	1.28395
SPAG7	Non-GB	Wald ratio	1	0.283943	0.559018	0.192938	1.6197
ACOT7	Non-GB	Wald ratio	1	0.283959	0.463054	0.113236	1.89357
CA4	All	Wald ratio	1	0.285983	1.24991	0.829692	1.88295
GSTP1	All	Inverse variance weighted	2	0.28622	0.846355	0.622879	1.15001
HEL-S-22	All	Inverse variance weighted	2	0.28622	0.846355	0.622879	1.15001
SYNE1	All	Wald ratio	1	0.28636	0.335412	0.0450192	2.49896
LSS	GB	Wald ratio	1	0.286564	1.19725	0.859783	1.66717
CISD3	Non-GB	Wald ratio	1	0.288467	1.1356	0.89795	1.43616
ARSB	GB	Wald ratio	1	0.288665	0.82571	0.579681	1.17616
SEC23IP	Non-GB	Wald ratio	1	0.288691	0.515395	0.151486	1.75351
IQCB1	Non-GB	Wald ratio	1	0.288926	0.763794	0.464185	1.25679
AACS	All	Wald ratio	1	0.289585	1.38409	0.75841	2.52596
MRE11	Non-GB	Wald ratio	1	0.2903	1.82022	0.599772	5.5241
MRE11A	Non-GB	Wald ratio	1	0.2903	1.82022	0.599772	5.5241
SLC2A11	Non-GB	Wald ratio	1	0.290877	1.31134	0.792995	2.16849
NT5E	All	Wald ratio	1	0.291737	0.795564	0.52003	1.21709
ALDH5A1	Non-GB	Wald ratio	1	0.292178	1.56808	0.678956	3.62157
HAGH	Non-GB	Wald ratio	1	0.293405	0.485254	0.125938	1.86973
ESD	GB	Wald ratio	1	0.2948	0.642436	0.280742	1.47012
SCLY	All	Wald ratio	1	0.294931	1.18915	0.85989	1.64447
AK4	All	Wald ratio	1	0.295815	1.64638	0.646521	4.19252
PLXNA2	Non-GB	Wald ratio	1	0.296021	2.89296	0.394505	21.2145
RAB24	Non-GB	Wald ratio	1	0.296351	0.346142	0.04726	2.53522
TDRD7	GB	Wald ratio	1	0.297601	0.645134	0.282789	1.47176
LIMK1	Non-GB	Wald ratio	1	0.297726	0.423055	0.0837899	2.136
ANKMY2	Non-GB	Wald ratio	1	0.298691	0.568971	0.196423	1.64811
TSFM	GB	Wald ratio	1	0.298924	1.36852	0.757109	2.4737
MRPS27	GB	Wald ratio	1	0.300189	1.55426	0.674824	3.5798
ETHE1	Non-GB	Wald ratio	1	0.300755	1.73779	0.610139	4.94955
TMA16	GB	Wald ratio	1	0.300848	1.18377	0.859939	1.62955
WWOX	All	Wald ratio	1	0.300908	0.76337	0.457676	1.27325
ABCA5	GB	Wald ratio	1	0.300983	1.46782	0.709312	3.03742
DGKQ	GB	Wald ratio	1	0.301219	1.51504	0.689228	3.33031
MEAK7	Non-GB	Wald ratio	1	0.301356	1.75448	0.604145	5.09515
STAT6	All	Wald ratio	1	0.301823	1.71254	0.616785	4.75496
PPA2	All	Wald ratio	1	0.302943	0.675377	0.320061	1.42515
PLCG1	Non-GB	Wald ratio	1	0.303163	3.83086	0.297155	49.3865
IQGAP1	Non-GB	Wald ratio	1	0.30382	0.394696	0.067096	2.32182
MACROD2	All	Wald ratio	1	0.304409	1.57937	0.660226	3.77811
DNAJC11	All	Wald ratio	1	0.30515	0.471468	0.112023	1.98426
PEPD	Non-GB	Wald ratio	1	0.305684	1.35563	0.757345	2.42655
FAM107B	All	Wald ratio	1	0.307051	1.29685	0.78753	2.13557
ZADH2	All	Wald ratio	1	0.307663	0.719293	0.381925	1.35467
PLIN3	All	Wald ratio	1	0.308176	1.56262	0.662225	3.68725
GALM	Non-GB	Wald ratio	1	0.308285	1.12634	0.895922	1.41601
DIP2B	Non-GB	Wald ratio	1	0.309235	0.261452	0.019696	3.47061
BBOX1	GB	Wald ratio	1	0.309338	0.797961	0.516422	1.23299
CTSH	Non-GB	Wald ratio	1	0.311266	1.14495	0.88104	1.48791
MEAK7	All	Wald ratio	1	0.311325	1.51905	0.676184	3.41256
PGAM2	Non-GB	Wald ratio	1	0.311391	1.2667	0.801455	2.00203
FCGBP	Non-GB	Wald ratio	1	0.31198	0.864446	0.651782	1.1465
NT5DC3	All	Wald ratio	1	0.312862	0.756431	0.439877	1.30079
MLYCD	GB	Wald ratio	1	0.31309	0.552394	0.174359	1.75006
JAM2	Non-GB	Wald ratio	1	0.313123	1.63576	0.628693	4.25597
ITPA	All	Wald ratio	1	0.313159	1.06723	0.940473	1.21107
APIP	GB	Wald ratio	1	0.31424	0.90772	0.751725	1.09609
ATE1	GB	Wald ratio	1	0.314377	1.6511	0.621607	4.38564
ACADM	GB	Wald ratio	1	0.314397	1.26925	0.79765	2.01968
PPP3CC	All	Wald ratio	1	0.314424	1.38054	0.736523	2.58767
CARHSP1	GB	Wald ratio	1	0.314471	0.714656	0.371365	1.37529
DGLUCY	All	Wald ratio	1	0.314617	0.969869	0.913725	1.02946
ANXA5	GB	Wald ratio	1	0.315144	0.835598	0.588566	1.18631
HEL-S-7	GB	Wald ratio	1	0.315144	0.835598	0.588566	1.18631
EARS2	GB	Wald ratio	1	0.315158	1.22133	0.826792	1.80413
COQ6	GB	Wald ratio	1	0.315547	1.59738	0.639997	3.98693
ANXA5	All	Wald ratio	1	0.31556	0.864113	0.649677	1.14933
HEL-S-7	All	Wald ratio	1	0.31556	0.864113	0.649677	1.14933
FAM120B	All	Wald ratio	1	0.31609	0.654442	0.285685	1.49918
RABEP1	GB	Wald ratio	1	0.316193	0.290131	0.0258052	3.26198
DNAJC11	Non-GB	Wald ratio	1	0.316817	0.379539	0.0569428	2.52972
ENPP6	GB	Wald ratio	1	0.318159	0.852432	0.623038	1.16629
TTC5	All	Wald ratio	1	0.318534	1.56832	0.647758	3.79714
C7orf24	Non-GB	Wald ratio	1	0.319644	1.38811	0.727654	2.64801
GGCT	Non-GB	Wald ratio	1	0.319644	1.38811	0.727654	2.64801
NUDT19	Non-GB	Wald ratio	1	0.320667	1.31184	0.767759	2.2415
BHMT	GB	Wald ratio	1	0.320722	0.869722	0.660276	1.14561
HEL-S-61p	GB	Wald ratio	1	0.320722	0.869722	0.660276	1.14561
C2orf33	GB	Wald ratio	1	0.322679	0.488703	0.118243	2.01983
MFF	GB	Wald ratio	1	0.322679	0.488703	0.118243	2.01983
ZMPSTE24	All	Wald ratio	1	0.322891	0.589391	0.206622	1.68125
PIP5KL1	GB	Wald ratio	1	0.323342	1.48613	0.677011	3.26225
LRPAP1	Non-GB	Wald ratio	1	0.323824	2.02732	0.497969	8.25361
RAB27B	All	Wald ratio	1	0.323877	1.16164	0.862556	1.56444
CRTAC1	GB	Wald ratio	1	0.324017	1.72841	0.582584	5.12785
FARSB	GB	Wald ratio	1	0.324137	0.635067	0.257546	1.56597
KHK	GB	Wald ratio	1	0.324245	1.07671	0.929556	1.24717
AGL	GB	Wald ratio	1	0.324302	0.78194	0.479453	1.27527
SV2C	GB	Wald ratio	1	0.324569	1.27464	0.786515	2.0657
THTPA	Non-GB	Wald ratio	1	0.325217	2.15875	0.465989	10.0006
FPGT	All	Wald ratio	1	0.326043	0.729771	0.389178	1.36843
DCC	Non-GB	Wald ratio	1	0.327713	1.67144	0.597491	4.67572
SRR	GB	Wald ratio	1	0.32831	0.770958	0.457635	1.2988
MTAP	Non-GB	Wald ratio	1	0.32904	0.581321	0.195587	1.72779
RUVBL1	Non-GB	Wald ratio	1	0.329804	2.78404	0.355069	21.8293
ECI1	Non-GB	Wald ratio	1	0.330475	0.821064	0.551985	1.22131
SIRPA	Non-GB	Wald ratio	1	0.331121	1.12211	0.889462	1.4156
AK4	Non-GB	Wald ratio	1	0.331546	1.84085	0.537119	6.30911
RUVBL1	All	Wald ratio	1	0.332043	2.16791	0.45398	10.3525
SRR	All	Wald ratio	1	0.333774	0.802888	0.51441	1.25314
ETHE1	All	Wald ratio	1	0.333859	1.4815	0.66755	3.2879
LRRC40	Non-GB	Wald ratio	1	0.334579	0.507054	0.12763	2.01445
MEAK7	GB	Wald ratio	1	0.335541	1.62702	0.604157	4.38164
ACOT7	All	Wald ratio	1	0.336904	0.593581	0.204713	1.72113
FARP2	GB	Wald ratio	1	0.338176	1.63591	0.597475	4.4792
SERPINB9	GB	Wald ratio	1	0.33824	0.732814	0.387864	1.38455
SYN3	GB	Wald ratio	1	0.338462	0.668389	0.292924	1.52512
NDUFAF2	GB	Wald ratio	1	0.339159	1.75023	0.555405	5.51545
COQ6	Non-GB	Wald ratio	1	0.339363	1.64854	0.591198	4.59688
PCYT1A	Non-GB	Wald ratio	1	0.339997	0.329676	0.0337423	3.22108
GTPBP10	All	Wald ratio	1	0.340114	0.874366	0.663581	1.15211
FDPS	GB	Inverse variance weighted	2	0.341296	1.27943	0.770191	2.12536
PTPA	All	Wald ratio	1	0.341799	1.51083	0.645215	3.53776
RBBP9	GB	Wald ratio	1	0.342545	0.532263	0.144735	1.95739
TRPV2	GB	Wald ratio	1	0.343125	1.09872	0.904384	1.33482
LONP1	All	Wald ratio	1	0.343889	1.49588	0.649722	3.444
CHL1	GB	Wald ratio	1	0.343921	1.81199	0.529101	6.20548
LSP1	GB	Wald ratio	1	0.344754	0.855782	0.619515	1.18216
TOM1L2	GB	Wald ratio	1	0.344811	2.00538	0.473392	8.49517
ACTR1B	Non-GB	Wald ratio	1	0.345824	1.62629	0.591694	4.46993
SOD3	All	Wald ratio	1	0.346467	1.21179	0.81235	1.80764
RDH13	All	Wald ratio	1	0.346512	1.34503	0.72561	2.49323
NFXL1	All	Wald ratio	1	0.34665	0.701548	0.335312	1.4678
INPP1	GB	Wald ratio	1	0.347166	0.526256	0.138015	2.00664
MPI	GB	Wald ratio	1	0.348311	1.41336	0.685881	2.91244
STAT6	GB	Wald ratio	1	0.349222	1.81715	0.520333	6.34598
BCAN	GB	Wald ratio	1	0.349737	1.70591	0.556888	5.2257
PSMB3	Non-GB	Wald ratio	1	0.350794	0.615428	0.22198	1.70624
PTPA	Non-GB	Wald ratio	1	0.352767	1.70088	0.554782	5.21467
CZIB	Non-GB	Wald ratio	1	0.353227	0.643026	0.253131	1.63347
AUH	Non-GB	Wald ratio	1	0.35393	1.81045	0.516097	6.35101
STMN4	Non-GB	Wald ratio	1	0.354384	1.65878	0.568379	4.84102
SLC7A8	All	Wald ratio	1	0.354484	1.33686	0.723083	2.47163
SWAP70	Non-GB	Wald ratio	1	0.354583	0.573683	0.176898	1.86046
LIMK1	GB	Wald ratio	1	0.35465	2.03198	0.452784	9.11901
PIP5KL1	All	Wald ratio	1	0.355244	1.3523	0.713149	2.56427
YARS2	All	Wald ratio	1	0.356206	1.62324	0.580026	4.54276
UAP1L1	All	Wald ratio	1	0.357035	1.20874	0.807467	1.80942
ABCC8	Non-GB	Wald ratio	1	0.357576	0.582353	0.184046	1.84266
DHRS4	GB	Wald ratio	1	0.358635	1.13025	0.870241	1.46794
MTERF4	Non-GB	Wald ratio	1	0.358722	1.41213	0.675792	2.95076
DGKQ	All	Wald ratio	1	0.359079	1.35189	0.709746	2.57502
GDPD1	GB	Wald ratio	1	0.359101	2.42401	0.365342	16.0831
CPVL	Non-GB	Wald ratio	1	0.360009	0.877323	0.662903	1.1611
TAMM41	All	Wald ratio	1	0.361731	1.2162	0.798605	1.85217
MTRF1L	GB	Wald ratio	1	0.362168	1.36575	0.698555	2.67018
PPOX	Non-GB	Wald ratio	1	0.362872	0.705269	0.332431	1.49626
MAWBP	Non-GB	Wald ratio	1	0.363212	0.854403	0.608633	1.19942
PBLD	Non-GB	Wald ratio	1	0.363212	0.854403	0.608633	1.19942
STK39	All	Wald ratio	1	0.363545	2.09015	0.426115	10.2524
C11orf54	GB	Wald ratio	1	0.363823	0.867602	0.638551	1.17882
STAT6	Non-GB	Wald ratio	1	0.364712	1.86347	0.485056	7.15899
SEC23B	All	Wald ratio	1	0.365558	0.632339	0.234301	1.70658
COQ9	GB	Wald ratio	1	0.366202	0.6633	0.272261	1.61598
RUVBL1	GB	Wald ratio	1	0.366653	2.41729	0.355694	16.4278
ABCA5	All	Wald ratio	1	0.368047	1.31163	0.726578	2.36779
PRKCA	GB	Wald ratio	1	0.368263	1.93081	0.460551	8.0947
RBBP9	All	Wald ratio	1	0.36857	0.614982	0.213118	1.77462
PPIL1	All	Wald ratio	1	0.369073	1.21038	0.797949	1.83599
AK3	Non-GB	Wald ratio	1	0.370534	0.692058	0.309207	1.54895
RCSD1	Non-GB	Wald ratio	1	0.37101	1.36695	0.689165	2.71134
CDC42BPB	GB	Wald ratio	1	0.371639	3.2672	0.243306	43.873
B3GAT3	All	Wald ratio	1	0.371684	1.63556	0.55574	4.81348
NUDT2	GB	Wald ratio	1	0.372249	0.687374	0.301692	1.56611
GNB1L	Non-GB	Wald ratio	1	0.372743	0.727316	0.36113	1.46481
CRYZ	GB	Wald ratio	1	0.372772	0.87081	0.642409	1.18042
CPNE3	All	Wald ratio	1	0.37386	0.628044	0.225293	1.75078
CMC2	Non-GB	Wald ratio	1	0.374792	0.816164	0.521133	1.27822
TRIM65	Non-GB	Wald ratio	1	0.374847	1.42141	0.65376	3.09046
TXNRD2	GB	Inverse variance weighted	2	0.374978	1.17106	0.826176	1.65991
RNF141	Non-GB	Wald ratio	1	0.375083	0.724097	0.354804	1.47777
HBG2	Non-GB	Wald ratio	1	0.375755	1.07536	0.915649	1.26293
PLD1	GB	Wald ratio	1	0.375947	0.704184	0.323971	1.53062
C2orf76	Non-GB	Wald ratio	1	0.376632	0.846199	0.584368	1.22535
WARS	All	Wald ratio	1	0.376908	1.4157	0.654773	3.06092
WARS1	All	Wald ratio	1	0.376908	1.4157	0.654773	3.06092
SFXN3	GB	Wald ratio	1	0.378964	0.680191	0.288252	1.60505
ATIC	GB	Wald ratio	1	0.381307	0.635397	0.230204	1.75379
HEL-S-70p	GB	Wald ratio	1	0.381307	0.635397	0.230204	1.75379
NAXE	GB	Wald ratio	1	0.381347	1.38024	0.67082	2.8399
ECH1	Non-GB	Wald ratio	1	0.382163	0.690078	0.300319	1.58567
PLCG1	GB	Wald ratio	1	0.38278	0.346381	0.0320286	3.74602
HEL-S-298	All	Wald ratio	1	0.382806	0.824893	0.535356	1.27102
PTGR2	All	Wald ratio	1	0.382806	0.824893	0.535356	1.27102
DARS2	Non-GB	Wald ratio	1	0.382937	1.31278	0.712333	2.41936
LBP	All	Wald ratio	1	0.383268	0.894511	0.696228	1.14927
DFNA5	GB	Wald ratio	1	0.383474	0.664637	0.265207	1.66565
GSDME	GB	Wald ratio	1	0.383474	0.664637	0.265207	1.66565
ACOT7	GB	Wald ratio	1	0.383579	0.560966	0.152819	2.05918
MRE11	GB	Wald ratio	1	0.383633	1.587	0.561482	4.48559
MRE11A	GB	Wald ratio	1	0.383633	1.587	0.561482	4.48559
GPSM1	GB	Wald ratio	1	0.383785	1.71192	0.510557	5.74015
ABHD11	GB	Wald ratio	1	0.384167	1.25881	0.749596	2.11393
ANO5	GB	Wald ratio	1	0.384272	0.857492	0.606478	1.2124
AMZ2	Non-GB	Wald ratio	1	0.384438	0.838381	0.563528	1.24729
PTPA	GB	Wald ratio	1	0.384502	1.58598	0.560869	4.48469
DISP2	All	Wald ratio	1	0.384857	1.30269	0.717488	2.36521
LDAH	All	Wald ratio	1	0.385157	1.20077	0.794559	1.81464
ERLIN1	GB	Wald ratio	1	0.385278	1.31159	0.710997	2.41951
TRPV2	All	Wald ratio	1	0.385678	1.07263	0.915483	1.25676
MLYCD	All	Wald ratio	1	0.385728	0.659102	0.256951	1.69066
TP53I3	GB	Wald ratio	1	0.38658	0.778983	0.442567	1.37112
JAM2	All	Wald ratio	1	0.386805	1.38019	0.665288	2.86329
MTARC2	All	Wald ratio	1	0.386925	0.706544	0.321652	1.552
MCCC1	GB	Wald ratio	1	0.387139	0.697074	0.307674	1.57931
HEL-S-84	GB	Wald ratio	1	0.387147	0.688351	0.29527	1.60472
RCN1	GB	Wald ratio	1	0.387147	0.688351	0.29527	1.60472
VPS36	Non-GB	Wald ratio	1	0.387221	0.489696	0.0970647	2.47054
ECHS1	GB	Wald ratio	1	0.387644	1.50774	0.593938	3.82749
TYK2	Non-GB	Wald ratio	1	0.388376	1.32452	0.69937	2.50847
ACADSB	All	Wald ratio	1	0.38906	0.709382	0.324749	1.54957
PEPD	GB	Wald ratio	1	0.389103	1.26906	0.737867	2.18267
DHRS7	All	Wald ratio	1	0.389395	1.59986	0.548721	4.66457
LYPLAL1	GB	Wald ratio	1	0.389428	1.32213	0.699993	2.4972
MPZ	Non-GB	Wald ratio	1	0.389758	0.949486	0.843697	1.06854
LYRM9	Non-GB	Wald ratio	1	0.390002	0.875084	0.645532	1.18627
ANKMY2	GB	Wald ratio	1	0.390223	0.64953	0.242722	1.73816
ABHD12	GB	Wald ratio	1	0.390441	0.596311	0.183255	1.9404
NANS	All	Wald ratio	1	0.391101	0.818585	0.518062	1.29344
CLYBL	All	Wald ratio	1	0.392109	1.06903	0.917473	1.24563
HMBS	All	Wald ratio	1	0.392644	1.48009	0.602344	3.63688
ARHGEF25	All	Wald ratio	1	0.392901	1.48651	0.598686	3.69092
HEL-S-8a	Non-GB	Wald ratio	1	0.39388	1.12436	0.858784	1.47205
NIT2	Non-GB	Wald ratio	1	0.39388	1.12436	0.858784	1.47205
MELTF	All	Wald ratio	1	0.394524	0.780014	0.440275	1.38191
MFI2	All	Wald ratio	1	0.394524	0.780014	0.440275	1.38191
PHYHD1	Non-GB	Wald ratio	1	0.395619	0.903488	0.714861	1.14189
LPCAT2	All	Wald ratio	1	0.395682	0.834721	0.550159	1.26647
TAX1BP3	All	Wald ratio	1	0.396104	1.30058	0.708785	2.3865
DPP7	Non-GB	Wald ratio	1	0.398595	1.12124	0.859612	1.4625
AAMDC	All	Wald ratio	1	0.3995	0.88958	0.677595	1.16788
LPCAT2	GB	Wald ratio	1	0.40139	0.803398	0.481809	1.33963
NQO1	All	Wald ratio	1	0.401851	1.0329	0.957611	1.11411
ABHD12	All	Wald ratio	1	0.401965	0.663991	0.254845	1.73001
MCTP1	GB	Wald ratio	1	0.402626	0.537671	0.125726	2.29937
PIP4K2A	Non-GB	Wald ratio	1	0.403438	0.862379	0.609329	1.22052
RABEP1	Non-GB	Wald ratio	1	0.403949	3.01791	0.225494	40.3904
DPYSL5	GB	Wald ratio	1	0.405085	1.62836	0.516723	5.1315
SFXN5	All	Wald ratio	1	0.406946	0.713788	0.321722	1.58365
HEL-S-84	Non-GB	Wald ratio	1	0.407556	1.46938	0.591016	3.65316
RCN1	Non-GB	Wald ratio	1	0.407556	1.46938	0.591016	3.65316
DUSP23	GB	Wald ratio	1	0.407572	0.888087	0.670606	1.1761
MRPL9	All	Wald ratio	1	0.407907	0.744905	0.370845	1.49627
INPP1	All	Wald ratio	1	0.407962	0.6303	0.211228	1.8808
ACY3	Non-GB	Wald ratio	1	0.408896	0.867816	0.619863	1.21495
SFXN4	Non-GB	Wald ratio	1	0.409436	0.693362	0.290447	1.65521
FAH	GB	Wald ratio	1	0.40981	1.25344	0.73251	2.14484
SCRG1	Non-GB	Wald ratio	1	0.411299	1.18874	0.786975	1.79562
NT5DC3	GB	Wald ratio	1	0.412259	0.756729	0.388644	1.47343
MMAB	All	Wald ratio	1	0.414416	0.940865	0.812741	1.08919
FLJ10769	Non-GB	Wald ratio	1	0.415644	0.678097	0.266113	1.7279
NAXD	Non-GB	Wald ratio	1	0.415644	0.678097	0.266113	1.7279
CZIB	All	Wald ratio	1	0.417374	0.74699	0.369097	1.51178
IMPA1	GB	Wald ratio	1	0.41766	0.635655	0.212497	1.90147
SLC1A4	All	Wald ratio	1	0.418577	1.24351	0.733345	2.10858
PPAT	All	Wald ratio	1	0.418773	0.652344	0.231608	1.83739
CDC42BPB	Non-GB	Wald ratio	1	0.41896	3.18375	0.191991	52.7953
CNNM1	All	Wald ratio	1	0.419172	1.75313	0.449033	6.84465
SRR	Non-GB	Wald ratio	1	0.420827	0.785901	0.437126	1.41296
AK4	GB	Wald ratio	1	0.420876	1.59765	0.510489	5.0001
SAMD4A	GB	Wald ratio	1	0.420901	0.882934	0.652006	1.19565
EML2	All	Wald ratio	1	0.421703	0.76162	0.391967	1.47988
LARS2	Non-GB	Wald ratio	1	0.42204	1.22289	0.748268	1.99857
PI16	GB	Wald ratio	1	0.422706	0.926075	0.767548	1.11734
GSTM2	GB	Wald ratio	1	0.422805	0.840109	0.54868	1.28633
GSTM5	GB	Wald ratio	1	0.422805	0.946973	0.828854	1.08193
SV2C	All	Wald ratio	1	0.423271	1.1743	0.792468	1.74011
MPI	All	Wald ratio	1	0.423381	1.27265	0.705267	2.2965
AAMDC	GB	Wald ratio	1	0.423488	0.877549	0.637313	1.20834
ACADM	Non-GB	Wald ratio	1	0.424417	1.22524	0.7443	2.01695
SNPH	All	Wald ratio	1	0.42449	1.91733	0.388083	9.47259
PPP3CC	Non-GB	Wald ratio	1	0.425594	1.39837	0.612905	3.19046
S100A13	All	Wald ratio	1	0.426161	1.07122	0.904249	1.26902
C2CD2L	GB	Wald ratio	1	0.426811	1.92209	0.383581	9.6314
HYI	Non-GB	Wald ratio	1	0.426906	1.29165	0.686997	2.42848
ENDOG	GB	Wald ratio	1	0.426986	0.827627	0.518921	1.31998
INPP1	Non-GB	Wald ratio	1	0.427099	0.561088	0.134784	2.33573
AKR1A1	All	Wald ratio	1	0.427647	1.1321	0.833182	1.53826
HEL-S-165mP	All	Wald ratio	1	0.427647	1.1321	0.833182	1.53826
FARP1	Non-GB	Wald ratio	1	0.427957	1.8366	0.408524	8.25678
ULK3	GB	Wald ratio	1	0.428316	0.771498	0.406017	1.46597
GART	Non-GB	Wald ratio	1	0.428893	1.19916	0.764628	1.88063
DGKQ	Non-GB	Wald ratio	1	0.429169	1.41105	0.600914	3.31341
TANGO2	GB	Wald ratio	1	0.432076	0.644698	0.215648	1.92738
CNPY2	Non-GB	Wald ratio	1	0.433718	0.579369	0.14773	2.27217
DHRS11	GB	Wald ratio	1	0.433831	0.811304	0.480565	1.36967
MGC4172	GB	Wald ratio	1	0.433831	0.811304	0.480565	1.36967
APOL2	Non-GB	Wald ratio	1	0.434115	1.219	0.742152	2.00222
P2RX7	Non-GB	Wald ratio	1	0.43425	0.936756	0.795255	1.10344
ASL	All	Wald ratio	1	0.434703	0.816507	0.490978	1.35787
ADK	GB	Wald ratio	1	0.43503	0.587915	0.154916	2.23116
SNPH	Non-GB	Wald ratio	1	0.436079	2.29688	0.283336	18.6198
FAH	All	Wald ratio	1	0.436242	1.18963	0.768356	1.84189
YARS2	Non-GB	Wald ratio	1	0.436386	1.70952	0.44303	6.5965
PCYT1A	GB	Wald ratio	1	0.436554	2.25247	0.291233	17.4213
TMCC2	Non-GB	Wald ratio	1	0.436828	2.21627	0.298134	16.4753
PLD1	All	Wald ratio	1	0.438872	0.779322	0.414521	1.46517
ATP13A1	Non-GB	Wald ratio	1	0.439242	0.46475	0.0666727	3.2396
BHMT	All	Wald ratio	1	0.43959	0.915156	0.730883	1.14589
HEL-S-61p	All	Wald ratio	1	0.43959	0.915156	0.730883	1.14589
RHOT2	GB	Wald ratio	1	0.441315	1.15819	0.796944	1.68317
FAM114A2	GB	Wald ratio	1	0.441398	1.45659	0.559089	3.79484
MAN2B2	All	Wald ratio	1	0.441656	1.15561	0.79947	1.6704
CTSH	All	Wald ratio	1	0.442134	1.08124	0.885962	1.31957
EFL1	GB	Wald ratio	1	0.442974	0.538277	0.110605	2.6196
VWA8	GB	Wald ratio	1	0.443717	1.13975	0.815519	1.59289
VPS36	All	Wald ratio	1	0.443792	0.618642	0.180988	2.1146
SLC16A7	GB	Wald ratio	1	0.444202	0.762989	0.381562	1.52571
ABHD12	Non-GB	Wald ratio	1	0.444736	0.612041	0.173754	2.15589
CBR1	GB	Wald ratio	1	0.445407	0.751098	0.360101	1.56664
CCDC25	Non-GB	Wald ratio	1	0.447077	0.626899	0.188098	2.08935
SLC15A2	Non-GB	Wald ratio	1	0.447405	0.83657	0.527926	1.32566
AK3	All	Wald ratio	1	0.447852	0.78926	0.428358	1.45423
TGOLN2	All	Wald ratio	1	0.44844	1.39235	0.591644	3.27669
ATL3	GB	Wald ratio	1	0.448496	1.78727	0.398129	8.02337
ICA1L	All	Wald ratio	1	0.448965	1.44402	0.557815	3.73813
RNH1	GB	Wald ratio	1	0.449143	0.801508	0.451916	1.42154
C2CD2L	All	Wald ratio	1	0.449552	1.6664	0.443528	6.26088
TRIM47	All	Wald ratio	1	0.450887	0.826274	0.503121	1.35699
RNF141	GB	Wald ratio	1	0.451898	1.29004	0.664393	2.50486
TDRD7	Non-GB	Wald ratio	1	0.453379	0.713153	0.29471	1.72572
SFXN3	All	Wald ratio	1	0.453536	0.764828	0.37939	1.54184
SAT2	All	Wald ratio	1	0.453934	1.07051	0.895659	1.2795
DGLUCY	Non-GB	Wald ratio	1	0.45509	0.970391	0.8968	1.05002
GLIPR2	GB	Wald ratio	1	0.455458	0.724935	0.311477	1.68722
RHOT2	All	Wald ratio	1	0.455617	1.12294	0.828067	1.52282
UQCR10	GB	Wald ratio	1	0.456192	0.864118	0.588484	1.26885
GDI2	All	Wald ratio	1	0.457223	0.472839	0.0656318	3.40653
TXNRD2	Non-GB	Inverse variance weighted	2	0.457355	1.36263	0.602551	3.08151
NIT1	GB	Wald ratio	1	0.458451	1.3936	0.579549	3.35107
DPP7	GB	Wald ratio	1	0.458557	0.911337	0.712951	1.16493
ALDH18A1	GB	Wald ratio	1	0.458704	0.76583	0.378135	1.55102
LACTB	GB	Wald ratio	1	0.458746	1.21656	0.724307	2.04336
FARP2	All	Wald ratio	1	0.459693	1.36035	0.601653	3.07579
ENPP4	GB	Wald ratio	1	0.459859	0.695979	0.266175	1.8198
ATP1B3	Non-GB	Wald ratio	1	0.460631	0.828732	0.503129	1.36505
RMDN1	All	Wald ratio	1	0.460649	0.840978	0.530843	1.3323
KCNJ9	All	Wald ratio	1	0.461747	1.1273	0.81932	1.55104
RNH1	Non-GB	Wald ratio	1	0.46176	1.25837	0.682336	2.32068
CPNE1	Non-GB	Wald ratio	1	0.461832	0.913486	0.717837	1.16246
CNNM1	GB	Wald ratio	1	0.462694	1.88433	0.347395	10.221
CHL1	Non-GB	Wald ratio	1	0.463244	1.63513	0.439468	6.08381
CORO7	GB	Wald ratio	1	0.463331	1.75082	0.391885	7.82211
NUDCD3	All	Wald ratio	1	0.463925	0.752214	0.351086	1.61164
HDHD3	GB	Wald ratio	1	0.46506	1.26875	0.669917	2.40289
CLGN	GB	Wald ratio	1	0.465251	0.823433	0.488839	1.38704
KIF21B	Non-GB	Wald ratio	1	0.465307	1.32207	0.624825	2.79736
ACADS	Non-GB	Wald ratio	1	0.465997	0.908067	0.70067	1.17685
BAIAP3	All	Wald ratio	1	0.466399	1.15956	0.778533	1.72708
TECPR1	GB	Wald ratio	1	0.466524	0.627013	0.178481	2.20273
DFNA5	All	Wald ratio	1	0.467139	0.757072	0.357564	1.60295
GSDME	All	Wald ratio	1	0.467139	0.757072	0.357564	1.60295
NT5DC3	Non-GB	Wald ratio	1	0.469119	0.768566	0.376845	1.56747
MRPS27	All	Wald ratio	1	0.469695	1.28429	0.651738	2.53079
CFHR1	All	Wald ratio	1	0.469769	1.05557	0.911601	1.22227
LRRC40	GB	Wald ratio	1	0.469943	1.61367	0.440665	5.9091
ERAP1	GB	Wald ratio	1	0.470007	0.906504	0.694572	1.1831
TXN	All	Wald ratio	1	0.47208	1.36383	0.585403	3.17733
CWF19L1	GB	Wald ratio	1	0.472134	0.78097	0.398071	1.53218
GUF1	All	Wald ratio	1	0.472419	0.848463	0.541956	1.32832
COQ9	Non-GB	Wald ratio	1	0.472781	0.704173	0.270303	1.83446
MRS2	GB	Wald ratio	1	0.47285	1.26965	0.661586	2.43659
PFAS	All	Wald ratio	1	0.473184	1.33456	0.606542	2.93639
PON1	GB	Wald ratio	1	0.473256	0.905328	0.689862	1.18809
PON3	GB	Wald ratio	1	0.473256	0.925468	0.748912	1.14365
SEC23B	GB	Wald ratio	1	0.474014	0.640225	0.188867	2.17025
STXBP6	All	Wald ratio	1	0.474142	1.22991	0.697856	2.16762
SARM1	GB	Wald ratio	1	0.475145	0.736303	0.31782	1.70581
MLYCD	Non-GB	Wald ratio	1	0.475467	0.635291	0.182734	2.20865
GNG8	Non-GB	Wald ratio	1	0.475766	0.867052	0.585821	1.28329
TESC	GB	Wald ratio	1	0.476203	1.40251	0.553023	3.55686
TESC	All	Wald ratio	1	0.477003	1.31751	0.616153	2.81723
PMM2	All	Wald ratio	1	0.477241	1.1941	0.732131	1.94757
COQ7	All	Wald ratio	1	0.477302	0.868702	0.589214	1.28076
C2orf69	GB	Wald ratio	1	0.477332	1.34092	0.597034	3.01165
GPNMB	Non-GB	Wald ratio	1	0.477768	0.93329	0.771317	1.12928
ANO6	All	Wald ratio	1	0.477884	0.767906	0.370309	1.5924
AUH	All	Wald ratio	1	0.479144	1.4103	0.544225	3.65462
BCL2L13	GB	Wald ratio	1	0.479518	0.76452	0.3632	1.60928
JMJD7	GB	Wald ratio	1	0.479837	1.28655	0.639556	2.58807
THEM4	GB	Wald ratio	1	0.480973	0.888787	0.640317	1.23367
MGST1	GB	Wald ratio	1	0.481033	0.814764	0.460853	1.44046
CAPG	GB	Wald ratio	1	0.481271	0.85223	0.546124	1.32991
HEL-S-66	GB	Wald ratio	1	0.481271	0.85223	0.546124	1.32991
ACP1	GB	Wald ratio	1	0.481291	1.16688	0.759418	1.79296
PANK4	GB	Wald ratio	1	0.481398	0.549598	0.10384	2.90888
SULT1A1	GB	Wald ratio	1	0.481723	0.923855	0.740932	1.15194
TSTD1	All	Wald ratio	1	0.482365	0.800498	0.430263	1.48932
NIPSNAP3B	GB	Wald ratio	1	0.482884	0.928547	0.754864	1.14219
DECR1	Non-GB	Wald ratio	1	0.483169	1.52163	0.470684	4.91911
FXN	GB	Wald ratio	1	0.48333	0.686695	0.240063	1.96427
TIMM44	Non-GB	Wald ratio	1	0.483423	0.570018	0.118349	2.74544
NARS2	GB	Wald ratio	1	0.48384	1.54019	0.459695	5.16035
CSDC2	All	Wald ratio	1	0.484767	1.11017	0.828044	1.48843
SURF1	Non-GB	Wald ratio	1	0.485963	1.17629	0.744997	1.85725
PSMD5	All	Wald ratio	1	0.486062	0.669033	0.215926	2.07296
TMEM120A	Non-GB	Wald ratio	1	0.48616	1.3764	0.560102	3.38238
SAMM50	All	Wald ratio	1	0.48623	0.702656	0.260227	1.89729
GUP1	All	Wald ratio	1	0.486542	1.18973	0.729331	1.94076
HHATL	All	Wald ratio	1	0.486542	1.18973	0.729331	1.94076
ANXA11	GB	Wald ratio	1	0.486738	0.754305	0.340773	1.66967
MTRF1L	All	Wald ratio	1	0.487308	1.21419	0.702176	2.09957
DHRS4	Non-GB	Wald ratio	1	0.487384	1.10418	0.834769	1.46055
EXOC6	GB	Wald ratio	1	0.488295	1.63555	0.406799	6.57582
RTF2	Non-GB	Wald ratio	1	0.488998	0.827832	0.484722	1.41381
NT5C3B	All	Wald ratio	1	0.489197	1.23825	0.675748	2.26898
CISD3	All	Wald ratio	1	0.489707	1.0647	0.891199	1.27197
MRS2	All	Wald ratio	1	0.489982	1.20524	0.709397	2.04766
THG1L	GB	Wald ratio	1	0.490079	1.2641	0.64974	2.45937
ABCC8	All	Wald ratio	1	0.490088	0.728444	0.296222	1.79133
TGOLN2	GB	Wald ratio	1	0.490479	0.690602	0.241124	1.97795
SAMD4A	Non-GB	Wald ratio	1	0.491311	0.892011	0.644211	1.23513
GFM1	Non-GB	Wald ratio	1	0.492098	0.652428	0.19292	2.20641
CDC42BPB	All	Wald ratio	1	0.493136	2.09832	0.251964	17.4744
GIMAP4	Non-GB	Wald ratio	1	0.493195	0.802849	0.428406	1.50457
HIMAP4	Non-GB	Wald ratio	1	0.493195	0.802849	0.428406	1.50457
CPT2	All	Wald ratio	1	0.494465	1.10195	0.834086	1.45583
SPAG7	GB	Wald ratio	1	0.498059	0.710982	0.265043	1.90722
UROS	GB	Wald ratio	1	0.498343	1.25434	0.650923	2.41715
DCAF6	Non-GB	Wald ratio	1	0.498765	0.629654	0.164813	2.40554
VWA8	All	Wald ratio	1	0.500277	1.09876	0.835543	1.44489
HSD17B12	All	Wald ratio	1	0.500325	1.17196	0.738761	1.85919
CPOX	GB	Wald ratio	1	0.500386	0.861954	0.559549	1.32779
CFHR1	GB	Wald ratio	1	0.501254	1.06372	0.888471	1.27353
WWOX	GB	Wald ratio	1	0.501883	0.806769	0.431099	1.50981
MRI1	GB	Wald ratio	1	0.502001	1.11713	0.808466	1.54365
MPI	Non-GB	Wald ratio	1	0.502914	1.30335	0.60037	2.82947
RMDN1	Non-GB	Wald ratio	1	0.503296	1.22929	0.671608	2.25004
DIP2B	All	Wald ratio	1	0.503857	0.51126	0.0715008	3.65571
ACOX3	Non-GB	Wald ratio	1	0.505753	1.27211	0.626138	2.5845
NIPSNAP3B	All	Wald ratio	1	0.5068	1.05902	0.894069	1.25441
ACOT1	Non-GB	Wald ratio	1	0.507525	1.10245	0.826179	1.47112
ACOT2	Non-GB	Wald ratio	1	0.507525	1.09252	0.840944	1.41937
ZMPSTE24	Non-GB	Wald ratio	1	0.508212	0.629127	0.159412	2.48288
HDHD2	All	Wald ratio	1	0.509512	1.36471	0.541708	3.43809
HEL-S-301	All	Wald ratio	1	0.509512	1.36471	0.541708	3.43809
WIPF3	GB	Wald ratio	1	0.511753	0.808257	0.42793	1.52661
PANK2	GB	Wald ratio	1	0.512579	1.62958	0.377833	7.02831
ACOT8	All	Wald ratio	1	0.512611	1.27402	0.617087	2.63029
ATIC	All	Wald ratio	1	0.51264	0.757995	0.330702	1.73738
HEL-S-70p	All	Wald ratio	1	0.51264	0.757995	0.330702	1.73738
BLVRA	GB	Wald ratio	1	0.512798	1.83893	0.296666	11.399
TSTD1	Non-GB	Wald ratio	1	0.513372	0.76172	0.336763	1.72292
RMND1	Non-GB	Wald ratio	1	0.513797	1.29815	0.593122	2.84123
COA6	GB	Wald ratio	1	0.515264	1.28369	0.604988	2.72377
TMEM120A	GB	Wald ratio	1	0.518141	1.31959	0.569038	3.06011
EPHX2	All	Wald ratio	1	0.519844	0.933932	0.758423	1.15005
YARS2	GB	Wald ratio	1	0.51992	1.51312	0.428533	5.34269
ACP1	All	Wald ratio	1	0.520465	1.12175	0.790164	1.59247
LSP1	All	Wald ratio	1	0.521192	0.915701	0.699682	1.19841
RAB27B	Non-GB	Wald ratio	1	0.522642	1.13649	0.767717	1.68241
SQOR	All	Wald ratio	1	0.522819	1.17198	0.720314	1.90687
MTARC1	GB	Wald ratio	1	0.523303	0.854585	0.527457	1.3846
OSCP1	GB	Wald ratio	1	0.523369	0.779084	0.361913	1.67712
THG1L	Non-GB	Wald ratio	1	0.524048	0.792497	0.387505	1.62075
MCTP1	Non-GB	Wald ratio	1	0.524412	0.602982	0.127013	2.86259
QRSL1	GB	Wald ratio	1	0.525033	1.29337	0.585071	2.85913
CRYZ	Non-GB	Wald ratio	1	0.525084	1.11187	0.801718	1.54201
CPNE1	All	Wald ratio	1	0.525175	1.06209	0.881979	1.27899
RTF2	All	Wald ratio	1	0.527298	0.877567	0.585348	1.31567
CBR4	GB	Wald ratio	1	0.528139	0.762871	0.32903	1.76875
ACOT8	GB	Wald ratio	1	0.528357	1.33072	0.547463	3.23458
GFM2	GB	Wald ratio	1	0.528536	1.06923	0.868277	1.3167
AGL	Non-GB	Wald ratio	1	0.528846	1.18385	0.700131	2.00177
CAST	GB	Wald ratio	1	0.528984	1.4646	0.446463	4.80456
OXNAD1	Non-GB	Wald ratio	1	0.529529	0.895945	0.636095	1.26195
LYRM4	Non-GB	Wald ratio	1	0.530637	1.21221	0.664246	2.2122
SLC6A17	Non-GB	Wald ratio	1	0.532683	0.83568	0.475479	1.46875
NECAB2	GB	Wald ratio	1	0.533671	1.18778	0.690862	2.04211
GPNMB	All	Wald ratio	1	0.533908	0.955044	0.826189	1.104
GPD1L	GB	Wald ratio	1	0.534141	0.712489	0.244702	2.07453
VAPB	Non-GB	Wald ratio	1	0.534618	0.561866	0.0910726	3.46639
PSMB4	GB	Wald ratio	1	0.537879	0.93451	0.753341	1.15925
ACOX3	GB	Wald ratio	1	0.538497	0.811668	0.417454	1.57815
MTRR	Non-GB	Wald ratio	1	0.539169	0.799982	0.392402	1.63091
LXN	Non-GB	Wald ratio	1	0.539227	1.1386	0.752349	1.72315
LRPAP1	GB	Wald ratio	1	0.540205	0.663436	0.178468	2.46626
RAB3D	Non-GB	Wald ratio	1	0.540427	0.805381	0.402757	1.6105
PCYOX1	Non-GB	Wald ratio	1	0.541309	1.75228	0.289698	10.599
OXSR1	GB	Wald ratio	1	0.541312	0.653307	0.166677	2.56071
STARD5	Non-GB	Wald ratio	1	0.541882	1.17119	0.704871	1.94601
ASRGL1	All	Wald ratio	1	0.542207	1.12863	0.764816	1.66549
PARL	GB	Wald ratio	1	0.543732	0.762164	0.317173	1.83147
SIRPA	All	Wald ratio	1	0.544913	1.05609	0.885043	1.2602
ABHD11	All	Wald ratio	1	0.545475	1.1392	0.746621	1.7382
RAB37	Non-GB	Wald ratio	1	0.545657	0.815802	0.42151	1.57893
PPP2R5C	All	Wald ratio	1	0.546831	1.24664	0.608549	2.55379
EPHX2	GB	Wald ratio	1	0.547777	0.92496	0.717231	1.19285
SGTB	Non-GB	Wald ratio	1	0.549557	0.687652	0.201701	2.34439
TBRG4	All	Wald ratio	1	0.549573	0.874224	0.562877	1.35779
DNAJA4	Non-GB	Wald ratio	1	0.549974	1.36071	0.495668	3.73541
THEMIS	Non-GB	Wald ratio	1	0.550802	0.889764	0.606201	1.30597
HDDC2	Non-GB	Wald ratio	1	0.552681	1.12797	0.757982	1.67856
DGLUCY	GB	Wald ratio	1	0.553011	0.978172	0.909387	1.05216
FAM162B	Non-GB	Wald ratio	1	0.553015	0.857202	0.515228	1.42615
RAB37	GB	Wald ratio	1	0.553153	1.20626	0.64905	2.24184
CA4	GB	Wald ratio	1	0.553502	1.16274	0.706116	1.91464
GDI2	GB	Wald ratio	1	0.553687	2.08123	0.184018	23.5384
FAM82C	GB	Wald ratio	1	0.554288	0.728402	0.254803	2.08227
RMDN3	GB	Wald ratio	1	0.554288	0.728402	0.254803	2.08227
ESD	Non-GB	Wald ratio	1	0.554597	1.30812	0.536689	3.18839
SLC16A7	All	Wald ratio	1	0.555295	0.843083	0.478128	1.48661
ADO	Non-GB	Wald ratio	1	0.556043	0.740706	0.272691	2.01197
CISD2	Non-GB	Wald ratio	1	0.556242	1.84754	0.23911	14.2755
AMPD3	GB	Wald ratio	1	0.556252	1.20617	0.646013	2.25203
DCAF6	GB	Wald ratio	1	0.557241	1.45438	0.416333	5.08063
SLC16A7	Non-GB	Wald ratio	1	0.55744	0.800153	0.379904	1.68528
ERLIN1	Non-GB	Wald ratio	1	0.557564	0.822092	0.427149	1.5822
VAPB	All	Wald ratio	1	0.557938	1.50951	0.380706	5.98523
NME1	Non-GB	Wald ratio	1	0.558274	0.79941	0.377773	1.69164
PANK2	All	Wald ratio	1	0.558326	1.42753	0.433461	4.70133
BCAN	All	Wald ratio	1	0.558451	1.31171	0.528598	3.25501
ENPP6	Non-GB	Wald ratio	1	0.558497	1.10571	0.789674	1.54821
ANO5	All	Wald ratio	1	0.558556	0.917821	0.688618	1.22331
MTAP	All	Wald ratio	1	0.558592	0.77997	0.339196	1.79351
CPT2	Non-GB	Wald ratio	1	0.56022	1.11492	0.773186	1.60769
PARL	Non-GB	Wald ratio	1	0.561535	1.32178	0.515373	3.38998
ECHS1	All	Wald ratio	1	0.562558	1.25026	0.587043	2.66274
SH3PXD2B	Non-GB	Wald ratio	1	0.562762	0.75535	0.292065	1.95352
STXBP6	GB	Wald ratio	1	0.562882	1.2288	0.611425	2.46958
SIRT5	GB	Wald ratio	1	0.564028	1.30885	0.524493	3.26617
MACROD2	GB	Wald ratio	1	0.56509	1.37015	0.468604	4.0062
CCDC92	GB	Wald ratio	1	0.565776	0.640195	0.139723	2.93331
S100A13	GB	Wald ratio	1	0.565868	1.06283	0.863214	1.30862
TRPV2	Non-GB	Wald ratio	1	0.566248	1.06313	0.862465	1.31047
HSD17B4	GB	Wald ratio	1	0.567265	0.772586	0.319187	1.87003
EPHX2	Non-GB	Wald ratio	1	0.567626	0.923415	0.702642	1.21356
BOLA1	Non-GB	Wald ratio	1	0.567908	0.867725	0.533241	1.41202
TTLL12	Non-GB	Wald ratio	1	0.568151	1.28156	0.546733	3.004
LSS	Non-GB	Wald ratio	1	0.568216	0.90223	0.633657	1.28464
FAM82C	All	Wald ratio	1	0.568464	0.779679	0.331483	1.83387
RMDN3	All	Wald ratio	1	0.568464	0.779679	0.331483	1.83387
FN3KRP	All	Wald ratio	1	0.570836	1.14096	0.723165	1.80012
GDPGP1	All	Wald ratio	1	0.570977	0.936148	0.745113	1.17616
CDH13	Non-GB	Wald ratio	1	0.571296	0.792376	0.354022	1.7735
MMAA	GB	Wald ratio	1	0.572584	1.12285	0.750798	1.67927
FLOT2	Non-GB	Wald ratio	1	0.572722	1.16371	0.687136	1.97082
LPCAT2	Non-GB	Wald ratio	1	0.573605	0.8544	0.493906	1.47801
ULK3	All	Wald ratio	1	0.574047	0.860539	0.509708	1.45285
CYB5R3	GB	Wald ratio	1	0.574318	0.721204	0.230552	2.25605
ACOT11	GB	Wald ratio	1	0.575483	0.928342	0.715624	1.20429
FAM221A	All	Wald ratio	1	0.575819	0.862451	0.513577	1.44832
MGC72075	All	Wald ratio	1	0.575819	0.862451	0.513577	1.44832
ANXA6	GB	Wald ratio	1	0.57638	0.680558	0.176405	2.62554
DECR2	All	Wald ratio	1	0.576408	1.15169	0.701671	1.89035
PSMD9	GB	Wald ratio	1	0.576487	1.49623	0.363816	6.15342
HAGH	All	Wald ratio	1	0.576779	0.746934	0.268076	2.08117
KIF21B	All	Wald ratio	1	0.577948	1.17659	0.663486	2.0865
THEM4	Non-GB	Wald ratio	1	0.578145	1.10545	0.77639	1.57398
PIP4K2A	GB	Wald ratio	1	0.579002	1.0959	0.793014	1.51447
AACS	GB	Wald ratio	1	0.57955	1.23165	0.589358	2.57391
CLYBL	Non-GB	Wald ratio	1	0.579704	1.05907	0.864391	1.29761
DARS2	All	Wald ratio	1	0.579828	1.1402	0.716572	1.81426
ALDH5A1	GB	Wald ratio	1	0.580781	0.802959	0.368499	1.74965
CCDC25	All	Wald ratio	1	0.581012	1.29362	0.518492	3.22755
GOPC	All	Wald ratio	1	0.582007	0.758193	0.282953	2.03164
TOM1L2	All	Wald ratio	1	0.582141	0.719359	0.222532	2.3254
CFHR1	Non-GB	Wald ratio	1	0.583791	1.05503	0.871032	1.27789
GART	GB	Wald ratio	1	0.5845	1.12352	0.740091	1.70559
TBC1D13	GB	Wald ratio	1	0.585769	1.46848	0.368746	5.84804
RLBP1	Non-GB	Wald ratio	1	0.586133	0.906523	0.636713	1.29067
NUDCD1	GB	Wald ratio	1	0.586372	1.3927	0.422324	4.59269
FLJ10769	All	Wald ratio	1	0.58716	0.820573	0.401876	1.67549
NAXD	All	Wald ratio	1	0.58716	0.820573	0.401876	1.67549
RMND1	All	Wald ratio	1	0.588389	1.17925	0.649029	2.14264
RAB27B	GB	Wald ratio	1	0.588892	1.106	0.767477	1.59385
DEPTOR	All	Wald ratio	1	0.589047	1.168	0.664885	2.05183
ATP1B3	GB	Wald ratio	1	0.589062	1.13737	0.712972	1.81439
HIBADH	All	Wald ratio	1	0.59047	1.21033	0.603895	2.42575
ABCA5	Non-GB	Wald ratio	1	0.590744	1.23717	0.569566	2.6873
APRT	All	Wald ratio	1	0.592036	1.25224	0.550043	2.85088
IQGAP1	All	Wald ratio	1	0.593234	0.692947	0.180374	2.66211
FUCA2	GB	Wald ratio	1	0.593279	0.920807	0.680259	1.24642
PFKM	GB	Wald ratio	1	0.594576	0.712314	0.204223	2.4845
MRI1	All	Wald ratio	1	0.594639	1.07499	0.82362	1.40309
PANK2	Non-GB	Wald ratio	1	0.594911	1.53173	0.318116	7.37531
OLA1	All	Wald ratio	1	0.59587	0.615537	0.102425	3.69916
NARS2	All	Wald ratio	1	0.596401	1.31326	0.478999	3.60052
HEL-S-84	All	Wald ratio	1	0.59654	0.826284	0.407667	1.67476
RCN1	All	Wald ratio	1	0.59654	0.826284	0.407667	1.67476
CRTAC1	Non-GB	Wald ratio	1	0.596868	1.36874	0.42771	4.38021
ARHGEF25	Non-GB	Wald ratio	1	0.597447	1.38089	0.416821	4.57473
FNBP1	GB	Wald ratio	1	0.598435	1.56907	0.29345	8.38978
GPX4	GB	Wald ratio	1	0.598823	0.745812	0.250094	2.22411
PLSCR4	GB	Wald ratio	1	0.599482	1.10366	0.763772	1.5948
ZMPSTE24	GB	Wald ratio	1	0.599588	0.708318	0.195467	2.56675
TRIM25	GB	Wald ratio	1	0.600767	1.29987	0.486733	3.47143
FN3KRP	GB	Wald ratio	1	0.600872	1.16071	0.664093	2.02871
LDAH	Non-GB	Wald ratio	1	0.603465	1.15485	0.670792	1.98822
SLC14A1	GB	Wald ratio	1	0.60352	1.05876	0.85351	1.31338
SLC14A1 JK	GB	Wald ratio	1	0.60352	1.05876	0.85351	1.31338
GLRX5	GB	Wald ratio	1	0.607709	1.09531	0.773719	1.55056
TRIM25	Non-GB	Wald ratio	1	0.607798	0.75936	0.265383	2.17281
SNPH	GB	Wald ratio	1	0.608788	1.6692	0.234634	11.8748
ECM1	GB	Wald ratio	1	0.609251	1.22562	0.561767	2.67394
COQ7	Non-GB	Wald ratio	1	0.609428	0.875066	0.524425	1.46015
ECH1	All	Wald ratio	1	0.610661	0.847566	0.448396	1.60208
TBC1D9B	Non-GB	Wald ratio	1	0.610792	1.42594	0.36361	5.59203
CAND2	Non-GB	Wald ratio	1	0.61082	1.12115	0.721754	1.74156
ENDOG	All	Wald ratio	1	0.611486	0.906492	0.620651	1.32398
BLVRA	All	Wald ratio	1	0.612332	1.46822	0.332413	6.48489
CISD3	GB	Wald ratio	1	0.613163	1.05789	0.850518	1.31583
TARS3	GB	Wald ratio	1	0.613757	1.35933	0.412642	4.47794
RNH1	All	Wald ratio	1	0.613934	0.884675	0.549568	1.42412
GART	All	Wald ratio	1	0.613993	1.0917	0.776318	1.5352
ACP6	All	Wald ratio	1	0.614368	1.03597	0.902908	1.18865
RRM2B	GB	Wald ratio	1	0.614595	1.27411	0.496236	3.27132
PCYOX1	All	Wald ratio	1	0.61512	1.41993	0.361973	5.57006
HSD17B12	Non-GB	Wald ratio	1	0.615251	0.858808	0.474357	1.55484
GLRX5	All	Wald ratio	1	0.615456	1.07527	0.810095	1.42724
CWF19L1	Non-GB	Wald ratio	1	0.615579	1.20321	0.584434	2.47713
SCO2	GB	Wald ratio	1	0.617117	1.22009	0.55936	2.66131
MTERF4	All	Wald ratio	1	0.617281	1.15268	0.660182	2.0126
SFXN5	GB	Wald ratio	1	0.617612	0.780253	0.294546	2.06689
PHGDH	GB	Wald ratio	1	0.619581	0.807484	0.34713	1.87835
SNX32	GB	Wald ratio	1	0.619588	1.13046	0.696625	1.83446
VPS13C	GB	Wald ratio	1	0.619863	1.55535	0.271561	8.90815
ANXA5	Non-GB	Wald ratio	1	0.621233	0.909578	0.624551	1.32468
HEL-S-7	Non-GB	Wald ratio	1	0.621233	0.909578	0.624551	1.32468
HDGF	Non-GB	Wald ratio	1	0.621619	0.74065	0.224814	2.44007
MTHFR	All	Wald ratio	1	0.622012	0.911181	0.629517	1.31887
TMED8	Non-GB	Wald ratio	1	0.622166	1.33728	0.420905	4.24875
ATP13A1	All	Wald ratio	1	0.622258	1.44475	0.334241	6.24494
PRKCA	All	Wald ratio	1	0.62226	1.34303	0.415434	4.34178
TAMM41	Non-GB	Wald ratio	1	0.622406	1.1493	0.660537	1.99973
TTLL12	All	Wald ratio	1	0.623098	0.850127	0.444897	1.62446
UROS	All	Wald ratio	1	0.623241	1.14271	0.671099	1.94575
PPIL3	Non-GB	Wald ratio	1	0.624057	0.957881	0.806443	1.13776
PGM2	GB	Wald ratio	1	0.624832	1.14833	0.65965	1.99903
PCYOX1	GB	Wald ratio	1	0.625003	1.51983	0.283653	8.14337
RFT1	Non-GB	Wald ratio	1	0.626486	0.862767	0.476121	1.5634
LSP1	Non-GB	Wald ratio	1	0.627291	0.917646	0.648642	1.29821
SERPINB9	Non-GB	Wald ratio	1	0.629755	1.18249	0.598156	2.33767
BHMT	Non-GB	Wald ratio	1	0.632219	0.93024	0.691806	1.25085
HEL-S-61p	Non-GB	Wald ratio	1	0.632219	0.93024	0.691806	1.25085
DUSP23	All	Wald ratio	1	0.633696	0.945636	0.751409	1.19007
LRPPRC	GB	Wald ratio	1	0.633752	1.30302	0.4386	3.87111
CORO1C	All	Wald ratio	1	0.634733	1.36452	0.378533	4.91874
C18orf55	Non-GB	Wald ratio	1	0.63537	0.822946	0.367759	1.84153
TIMM21	Non-GB	Wald ratio	1	0.63537	0.822946	0.367759	1.84153
PPP3CC	GB	Wald ratio	1	0.63576	1.20526	0.556605	2.60986
LYRM4	GB	Wald ratio	1	0.636148	0.880799	0.520598	1.49022
TBC1D13	All	Wald ratio	1	0.636249	1.31038	0.427444	4.01713
HIBADH	GB	Wald ratio	1	0.636602	1.22785	0.523989	2.87719
PDE1B	All	Wald ratio	1	0.636733	1.33413	0.403277	4.41361
GSTM3	GB	Wald ratio	1	0.638174	1.04012	0.882844	1.22541
BOLA1	All	Wald ratio	1	0.638728	0.915129	0.631943	1.32522
MADD	GB	Wald ratio	1	0.638883	0.814478	0.345655	1.91918
LDAH	GB	Wald ratio	1	0.63934	1.12852	0.680593	1.87126
CISD2	GB	Wald ratio	1	0.639504	0.645065	0.103012	4.03944
WARS	Non-GB	Wald ratio	1	0.63958	1.27351	0.462935	3.50335
WARS1	Non-GB	Wald ratio	1	0.63958	1.27351	0.462935	3.50335
MTPAP	All	Wald ratio	1	0.640876	0.83297	0.386487	1.79525
RFT1	GB	Wald ratio	1	0.641431	1.1409	0.655106	1.98692
OXSR1	All	Wald ratio	1	0.64218	0.767259	0.250961	2.34573
C2CD2L	Non-GB	Wald ratio	1	0.642951	0.669416	0.122671	3.65301
STK39	GB	Wald ratio	1	0.643161	0.632701	0.0912292	4.38796
PACS1	Non-GB	Wald ratio	1	0.645232	1.77997	0.152882	20.7237
LHPP	All	Wald ratio	1	0.645714	1.19969	0.552039	2.60714
RRM2B	Non-GB	Wald ratio	1	0.646528	1.26325	0.465295	3.42965
RMND1	GB	Wald ratio	1	0.646729	1.1862	0.571507	2.46202
ATL3	Non-GB	Wald ratio	1	0.646892	0.688733	0.139676	3.3961
OLA1	GB	Wald ratio	1	0.64756	0.598993	0.066549	5.3914
TIPRL	GB	Wald ratio	1	0.648213	1.55283	0.234462	10.2843
ALDH16A1	All	Wald ratio	1	0.648601	1.09434	0.742607	1.61267
ANXA11	All	Wald ratio	1	0.649512	0.861196	0.45206	1.64062
CTSB	GB	Wald ratio	1	0.649847	0.817311	0.342079	1.95276
PLXNA2	All	Wald ratio	1	0.651371	0.704745	0.154472	3.21525
SIRT5	Non-GB	Wald ratio	1	0.65175	0.797964	0.299451	2.12638
MAP6	Non-GB	Wald ratio	1	0.651835	0.637515	0.0902046	4.50559
NME1	GB	Wald ratio	1	0.653484	1.17375	0.583196	2.3623
RNF141	All	Wald ratio	1	0.653738	0.881115	0.506826	1.53181
IQCB1	GB	Wald ratio	1	0.653785	0.898709	0.563549	1.4332
TFG	All	Wald ratio	1	0.654512	0.72763	0.180758	2.92903
HRSP12	All	Wald ratio	1	0.65563	0.863599	0.453315	1.64522
RIDA	All	Wald ratio	1	0.65563	0.863599	0.453315	1.64522
GCAT	All	Inverse variance weighted	2	0.656178	1.02043	0.933515	1.11543
CTSB	Non-GB	Wald ratio	1	0.657381	1.23527	0.485576	3.14245
ULK3	Non-GB	Wald ratio	1	0.657565	0.855799	0.42988	1.70372
MTPAP	GB	Wald ratio	1	0.657819	0.808675	0.315983	2.06959
EML2	GB	Wald ratio	1	0.660115	0.832496	0.367725	1.8847
FAS	GB	Wald ratio	1	0.661789	0.969322	0.843018	1.11455
RHOT2	Non-GB	Wald ratio	1	0.662837	1.09329	0.732164	1.63253
ENPP4	Non-GB	Wald ratio	1	0.66333	1.2577	0.447958	3.53117
ETHE1	GB	Wald ratio	1	0.66417	1.24144	0.467632	3.2957
TYK2	All	Wald ratio	1	0.664315	0.899145	0.556291	1.45331
DHRS1	Non-GB	Wald ratio	1	0.665498	0.931145	0.67384	1.2867
TATDN3	GB	Wald ratio	1	0.665517	0.826562	0.348513	1.96034
IFIT5	GB	Wald ratio	1	0.665534	1.23568	0.473365	3.22566
SNCG	GB	Wald ratio	1	0.667035	0.838473	0.375769	1.87093
GOPC	Non-GB	Wald ratio	1	0.669511	0.754427	0.206834	2.75177
PSAT1	GB	Wald ratio	1	0.670501	1.21201	0.499821	2.93898
AGL	All	Wald ratio	1	0.67187	0.917172	0.614756	1.36836
C2orf69	All	Wald ratio	1	0.672162	1.15361	0.59516	2.23605
S100A13	Non-GB	Wald ratio	1	0.672164	1.04924	0.839817	1.3109
DISP2	GB	Wald ratio	1	0.672246	1.17128	0.563073	2.43645
PRKG1	GB	Wald ratio	1	0.67267	0.86791	0.449829	1.67457
GPX4	Non-GB	Wald ratio	1	0.672843	1.28874	0.397009	4.18341
ACP6	GB	Wald ratio	1	0.673018	1.03697	0.876081	1.2274
OXSR1	Non-GB	Wald ratio	1	0.673283	0.727512	0.16581	3.19204
SIDT1	GB	Wald ratio	1	0.67407	1.14086	0.617318	2.10842
HDHD2	GB	Wald ratio	1	0.674164	1.27665	0.408869	3.98622
HEL-S-301	GB	Wald ratio	1	0.674164	1.27665	0.408869	3.98622
HDHD2	Non-GB	Wald ratio	1	0.674431	1.29907	0.383215	4.40374
HEL-S-301	Non-GB	Wald ratio	1	0.674431	1.29907	0.383215	4.40374
FPGT	Non-GB	Wald ratio	1	0.675008	0.837826	0.366375	1.91594
GUP1	Non-GB	Wald ratio	1	0.675526	1.14695	0.603561	2.17957
HHATL	Non-GB	Wald ratio	1	0.675526	1.14695	0.603561	2.17957
GPD1L	All	Wald ratio	1	0.678371	0.832204	0.349301	1.98271
CAPG	All	Wald ratio	1	0.678473	0.926066	0.644055	1.33156
HEL-S-66	All	Wald ratio	1	0.678473	0.926066	0.644055	1.33156
SPATA20	GB	Wald ratio	1	0.679322	0.951815	0.753121	1.20293
RRM2B	All	Wald ratio	1	0.679878	1.17561	0.545151	2.53516
COA7	GB	Wald ratio	1	0.681011	1.09739	0.70456	1.70926
SGTB	All	Wald ratio	1	0.681165	0.822629	0.324116	2.08789
BCL2L13	All	Wald ratio	1	0.681269	0.880568	0.479924	1.61567
HDDC2	All	Wald ratio	1	0.681406	1.06528	0.787683	1.4407
QRSL1	Non-GB	Wald ratio	1	0.681581	0.836377	0.356223	1.96373
HRSP12	GB	Wald ratio	1	0.684484	0.848387	0.383861	1.87506
RIDA	GB	Wald ratio	1	0.684484	0.848387	0.383861	1.87506
FDPS	All	Inverse variance weighted	2	0.684721	0.917847	0.606812	1.38831
HEL-S-8a	All	Wald ratio	1	0.686567	1.04309	0.849809	1.28034
NIT2	All	Wald ratio	1	0.686567	1.04309	0.849809	1.28034
DECR1	All	Wald ratio	1	0.687695	1.2003	0.492813	2.92349
GDPGP1	Non-GB	Wald ratio	1	0.688196	1.06347	0.787403	1.43633
NDUFAF2	All	Wald ratio	1	0.688372	1.21043	0.476012	3.07794
CNPY2	GB	Wald ratio	1	0.688409	1.29076	0.370751	4.49373
AK3	GB	Wald ratio	1	0.689424	0.8588	0.407069	1.81182
GPX4	All	Wald ratio	1	0.689882	0.833181	0.339942	2.04209
NMNAT3	GB	Wald ratio	1	0.69186	1.16475	0.547893	2.47609
GALT	GB	Wald ratio	1	0.692381	1.19028	0.502195	2.82114
TMA16	Non-GB	Wald ratio	1	0.693455	0.933265	0.661997	1.31569
ITPA	GB	Wald ratio	1	0.693936	1.03156	0.883655	1.20422
UCHL3	Non-GB	Wald ratio	1	0.693992	1.13835	0.59694	2.1708
LBP	GB	Wald ratio	1	0.694399	1.0642	0.780209	1.45157
LACTB2	All	Wald ratio	1	0.694487	1.16177	0.549751	2.45511
SCRG1	All	Wald ratio	1	0.69462	1.06481	0.778242	1.4569
NUDT2	All	Wald ratio	1	0.69545	0.874439	0.446666	1.71189
C3orf33	Non-GB	Wald ratio	1	0.696057	0.929642	0.644682	1.34056
UQCR10	All	Wald ratio	1	0.696387	0.939425	0.686352	1.28581
CAND2	All	Wald ratio	1	0.696565	1.06874	0.765178	1.49272
SIDT1	Non-GB	Wald ratio	1	0.697078	0.876736	0.452072	1.70032
PHGDH	All	Wald ratio	1	0.697271	0.872511	0.438881	1.73458
ESD	All	Wald ratio	1	0.699477	0.875682	0.446289	1.71821
HSDL2	GB	Wald ratio	1	0.699502	1.3295	0.313059	5.6461
SEC23B	Non-GB	Wald ratio	1	0.699705	0.774174	0.210854	2.84247
HYI	All	Wald ratio	1	0.699841	1.09905	0.679974	1.77641
HEL-S-134P	Non-GB	Wald ratio	1	0.699909	0.885715	0.47784	1.64175
SELENBP1	Non-GB	Wald ratio	1	0.699909	0.885715	0.47784	1.64175
ALDH18A1	All	Wald ratio	1	0.701007	0.893688	0.503507	1.58623
SURF1	All	Wald ratio	1	0.701116	1.07061	0.755626	1.51691
TBRG4	Non-GB	Wald ratio	1	0.701643	1.12093	0.625075	2.01013
NIPSNAP2	Non-GB	Wald ratio	1	0.703403	0.780114	0.217264	2.8011
FAM114A2	All	Wald ratio	1	0.703415	1.16334	0.533878	2.53494
TBC1D9B	All	Wald ratio	1	0.704008	0.818706	0.29171	2.29776
LACTB	All	Wald ratio	1	0.704652	0.92149	0.603779	1.40638
ASL	Non-GB	Wald ratio	1	0.705078	0.878475	0.449077	1.71845
THEMIS	GB	Wald ratio	1	0.706575	0.933849	0.653921	1.33361
RTF2	GB	Wald ratio	1	0.707015	0.909126	0.55318	1.49411
CPT2	GB	Wald ratio	1	0.707217	1.06741	0.759435	1.50027
HIBCH	GB	Wald ratio	1	0.707497	1.06771	0.758264	1.50345
CNNM1	Non-GB	Wald ratio	1	0.708225	1.41048	0.232856	8.54375
NAPRT	GB	Wald ratio	1	0.710835	0.967889	0.814492	1.15017
TARS3	All	Wald ratio	1	0.712371	0.833038	0.315421	2.20008
ACADSB	Non-GB	Wald ratio	1	0.713135	0.824501	0.294709	2.30669
HEL107	All	Wald ratio	1	0.713736	1.17273	0.500597	2.74729
TKT	All	Wald ratio	1	0.713736	1.17273	0.500597	2.74729
ADSL	Non-GB	Wald ratio	1	0.71444	1.17908	0.487871	2.8496
ADSL	GB	Wald ratio	1	0.714615	0.857261	0.375486	1.95719
SUSD5	GB	Wald ratio	1	0.715134	1.14667	0.549837	2.39135
SCO2	Non-GB	Wald ratio	1	0.71517	0.856225	0.371977	1.97088
TPMT	Non-GB	Wald ratio	1	0.715242	1.08306	0.705464	1.66278
ANXA11	Non-GB	Wald ratio	1	0.716491	0.854401	0.365448	1.99755
RAB37	All	Wald ratio	1	0.718468	1.09725	0.662478	1.81736
FAM82C	Non-GB	Wald ratio	1	0.718695	0.812924	0.263389	2.50901
RMDN3	Non-GB	Wald ratio	1	0.718695	0.812924	0.263389	2.50901
C1orf57	Non-GB	Wald ratio	1	0.719279	1.05311	0.794168	1.39649
NTPCR	Non-GB	Wald ratio	1	0.719279	1.05311	0.794168	1.39649
DHODH	Non-GB	Wald ratio	1	0.719404	0.911668	0.55045	1.50993
HIBADH	Non-GB	Wald ratio	1	0.720113	1.18263	0.472441	2.96042
SLC15A2	All	Wald ratio	1	0.720728	0.938336	0.661923	1.33018
GFM1	All	Wald ratio	1	0.721177	1.18464	0.467143	3.00417
PSAT1	All	Wald ratio	1	0.72166	0.877319	0.426988	1.8026
SCRG1	GB	Wald ratio	1	0.722138	0.932667	0.635135	1.36958
PTGR1	GB	Wald ratio	1	0.72298	0.934626	0.643113	1.35828
RPE	GB	Wald ratio	1	0.723011	1.21088	0.420301	3.48853
IDUA	Non-GB	Wald ratio	1	0.723983	0.912257	0.547972	1.51871
HEL-S-302	GB	Wald ratio	1	0.724925	0.952877	0.728233	1.24682
PNPO	GB	Wald ratio	1	0.724925	0.952877	0.728233	1.24682
GCDH	All	Wald ratio	1	0.725725	1.058	0.772132	1.4497
LYPLAL1	All	Wald ratio	1	0.726245	1.09702	0.653262	1.84223
FDXR	GB	Wald ratio	1	0.726961	1.05793	0.771201	1.45127
LCLAT1	Non-GB	Wald ratio	1	0.727492	0.819088	0.266588	2.51663
CBR4	All	Wald ratio	1	0.728224	1.12949	0.56834	2.24467
ROBO1	GB	Wald ratio	1	0.728497	0.783112	0.196931	3.11411
LXN	All	Wald ratio	1	0.729018	0.945618	0.689165	1.2975
ALDH16A1	Non-GB	Wald ratio	1	0.730913	1.09377	0.656272	1.82292
SIRPA	GB	Wald ratio	1	0.731314	1.03869	0.83633	1.29002
SARM1	Non-GB	Wald ratio	1	0.731651	1.16954	0.477827	2.86261
C7orf24	All	Wald ratio	1	0.733575	0.917894	0.56045	1.50331
GGCT	All	Wald ratio	1	0.733575	0.917894	0.56045	1.50331
DPYSL4	Non-GB	Wald ratio	1	0.73405	1.19302	0.43098	3.30248
ADSL	All	Wald ratio	1	0.734692	0.890212	0.454345	1.74422
FAM131B	GB	Wald ratio	1	0.73613	0.744254	0.13354	4.14792
FAS	All	Wald ratio	1	0.736706	1.01972	0.909984	1.1427
HIBCH	All	Wald ratio	1	0.73742	0.953484	0.721737	1.25964
FAM107B	GB	Wald ratio	1	0.73876	1.10933	0.602869	2.04128
GALC	Non-GB	Wald ratio	1	0.739962	0.95565	0.731065	1.24923
GIMAP4	GB	Wald ratio	1	0.740645	0.906003	0.504981	1.62549
HIMAP4	GB	Wald ratio	1	0.740645	0.906003	0.504981	1.62549
STMN4	GB	Wald ratio	1	0.741928	0.846284	0.313396	2.28528
ACYP1	All	Wald ratio	1	0.74202	1.10277	0.615929	1.9744
NFXL1	GB	Wald ratio	1	0.742376	0.859159	0.347512	2.12411
PFKL	Non-GB	Wald ratio	1	0.742855	0.797793	0.2069	3.07624
L3HYPDH	Non-GB	Wald ratio	1	0.743139	1.05893	0.751854	1.49142
SLC2A11	All	Wald ratio	1	0.743212	0.937928	0.639238	1.37618
IDUA	GB	Wald ratio	1	0.743317	0.923713	0.574462	1.48529
MTARC1	Non-GB	Wald ratio	1	0.743463	1.0898	0.651159	1.82391
THEMIS	All	Wald ratio	1	0.744794	0.952821	0.71225	1.27465
AIFM2	GB	Wald ratio	1	0.745864	1.1046	0.605228	2.016
RDH13	GB	Wald ratio	1	0.749265	1.1317	0.529937	2.41679
RPE	All	Wald ratio	1	0.749466	0.868522	0.36563	2.0631
PACS1	All	Wald ratio	1	0.749967	1.36349	0.202537	9.17909
MTHFR	GB	Wald ratio	1	0.750382	1.07631	0.684178	1.6932
ACOT8	Non-GB	Wald ratio	1	0.752115	1.16651	0.448555	3.03362
FARP1	All	Wald ratio	1	0.752564	0.832331	0.265932	2.60508
HAGH	GB	Wald ratio	1	0.752886	1.2232	0.348964	4.28763
GLIPR2	All	Wald ratio	1	0.753036	0.895426	0.449991	1.78179
GNB1L	GB	Wald ratio	1	0.753055	1.1104	0.578297	2.1321
DCC	GB	Wald ratio	1	0.753508	0.857844	0.329431	2.23384
PPA2	Non-GB	Wald ratio	1	0.753676	1.17023	0.438379	3.12385
DHRS11	All	Wald ratio	1	0.754146	0.93418	0.610058	1.43051
MGC4172	All	Wald ratio	1	0.754146	0.93418	0.610058	1.43051
GIMAP4	All	Wald ratio	1	0.754181	0.926661	0.575264	1.49271
HIMAP4	All	Wald ratio	1	0.754181	0.926661	0.575264	1.49271
GSTO1	Non-GB	Wald ratio	1	0.754371	1.06216	0.728007	1.54968
HEL-S-21	Non-GB	Wald ratio	1	0.754371	1.06216	0.728007	1.54968
MMAA	All	Wald ratio	1	0.754612	0.949218	0.684595	1.31613
MGST1	All	Wald ratio	1	0.755039	0.928806	0.584022	1.47714
LACTB2	GB	Wald ratio	1	0.755607	1.15684	0.462207	2.89541
ICA1L	Non-GB	Wald ratio	1	0.757458	1.21797	0.348438	4.25742
ACYP1	GB	Wald ratio	1	0.757971	0.893995	0.438326	1.82336
HMBS	Non-GB	Wald ratio	1	0.7597	0.83498	0.262899	2.65193
FARP2	Non-GB	Wald ratio	1	0.760224	1.17914	0.409216	3.39764
ALDH2	GB	Wald ratio	1	0.760863	1.13293	0.507149	2.53087
GLIPR2	Non-GB	Wald ratio	1	0.761849	1.1494	0.467056	2.82862
SLC2A8	Non-GB	Wald ratio	1	0.76225	1.07405	0.676122	1.70618
PPIL1	GB	Wald ratio	1	0.762688	1.08192	0.648977	1.80369
PPOX	All	Wald ratio	1	0.763057	0.915871	0.517252	1.62169
HEL-S-8a	GB	Wald ratio	1	0.763586	0.962197	0.748518	1.23687
NIT2	GB	Wald ratio	1	0.763586	0.962197	0.748518	1.23687
QRSL1	All	Wald ratio	1	0.763861	1.10458	0.577263	2.11358
GALT	Non-GB	Wald ratio	1	0.764638	1.15171	0.456843	2.90347
PFKM	All	Wald ratio	1	0.764708	1.16864	0.42118	3.24261
MCEE	Non-GB	Wald ratio	1	0.76509	0.949632	0.676594	1.33285
ADO	All	Wald ratio	1	0.765618	1.1222	0.525869	2.39476
CYBRD1	Non-GB	Wald ratio	1	0.766071	0.955598	0.708484	1.2889
SIRT5	All	Wald ratio	1	0.766112	1.11987	0.531117	2.36129
SNCG	Non-GB	Wald ratio	1	0.766468	1.13978	0.480664	2.70271
ASRGL1	GB	Wald ratio	1	0.766584	0.931603	0.583541	1.48727
DCC	All	Wald ratio	1	0.766715	1.12542	0.51558	2.4566
FAM162B	All	Wald ratio	1	0.767451	1.06021	0.719618	1.56199
GAA	All	Wald ratio	1	0.768826	0.925276	0.551245	1.5531
MYORG	Non-GB	Wald ratio	1	0.769141	0.942498	0.634635	1.39971
AK5	All	Wald ratio	1	0.769279	0.85715	0.306007	2.40095
SLC7A8	Non-GB	Wald ratio	1	0.769338	0.88544	0.392624	1.99683
SOD3	Non-GB	Wald ratio	1	0.771639	1.08123	0.638072	1.83216
HEL-S-134P	GB	Wald ratio	1	0.771961	0.918736	0.517904	1.62979
SELENBP1	GB	Wald ratio	1	0.771961	0.918736	0.517904	1.62979
PLD1	Non-GB	Wald ratio	1	0.772907	0.885512	0.387736	2.02233
IDUA	All	Wald ratio	1	0.77327	0.944666	0.641347	1.39144
NDUFB9	Non-GB	Wald ratio	1	0.773282	1.15739	0.42814	3.12878
FAM221A	Non-GB	Wald ratio	1	0.774418	0.905464	0.459116	1.78575
MGC72075	Non-GB	Wald ratio	1	0.774418	0.905464	0.459116	1.78575
ALDH1A3	Non-GB	Wald ratio	1	0.774576	0.928625	0.559434	1.54146
NUDT19	All	Wald ratio	1	0.775428	1.061	0.706369	1.59368
SEC23IP	All	Wald ratio	1	0.775854	0.873497	0.344282	2.21619
TBCD	All	Wald ratio	1	0.77638	0.923893	0.535054	1.59531
FAM131B	All	Wald ratio	1	0.777251	0.817541	0.202471	3.30109
DPYSL4	GB	Wald ratio	1	0.778583	1.14566	0.444004	2.95612
NAXE	All	Wald ratio	1	0.778876	0.919391	0.511344	1.65305
MELTF	Non-GB	Wald ratio	1	0.779114	0.897981	0.423339	1.90478
MFI2	Non-GB	Wald ratio	1	0.779114	0.897981	0.423339	1.90478
CALCOCO1	GB	Wald ratio	1	0.780245	1.21297	0.312457	4.70882
GCDH	GB	Wald ratio	1	0.780455	1.05655	0.717622	1.55555
AK5	GB	Wald ratio	1	0.781777	0.836248	0.23594	2.96393
CSDC2	GB	Wald ratio	1	0.783035	0.950502	0.662261	1.3642
PPP2R5C	GB	Wald ratio	1	0.783103	1.13111	0.470484	2.71935
FDXR	Non-GB	Wald ratio	1	0.783204	0.953416	0.678735	1.33926
FASTKD5	GB	Wald ratio	1	0.784188	0.925526	0.531913	1.61041
ECH1	GB	Wald ratio	1	0.78516	1.11541	0.508595	2.44624
DEPTOR	GB	Wald ratio	1	0.785332	1.10088	0.551282	2.19841
COQ7	GB	Wald ratio	1	0.785492	0.936006	0.581359	1.507
PRKG1	All	Wald ratio	1	0.78621	0.928836	0.544827	1.5835
ACADS	All	Wald ratio	1	0.786456	0.973118	0.798998	1.18518
LYRM2	Non-GB	Wald ratio	1	0.786888	0.930538	0.55216	1.56821
PFAS	GB	Wald ratio	1	0.787595	0.874905	0.330947	2.31294
ROBO1	All	Wald ratio	1	0.788164	1.16733	0.377625	3.60847
ACP6	Non-GB	Wald ratio	1	0.78895	1.02494	0.855761	1.22757
PMM2	Non-GB	Wald ratio	1	0.789715	0.915931	0.480362	1.74645
DARS2	GB	Wald ratio	1	0.789958	1.08047	0.611338	1.9096
RBBP9	Non-GB	Wald ratio	1	0.790448	0.827555	0.204866	3.3429
ENPP4	All	Wald ratio	1	0.790538	0.899153	0.410357	1.97018
SWAP70	GB	Wald ratio	1	0.79197	1.15937	0.38635	3.47906
TRAP1	All	Wald ratio	1	0.793386	0.932517	0.552825	1.57299
AAMDC	Non-GB	Wald ratio	1	0.793711	0.953158	0.665272	1.36562
GSTM3	All	Wald ratio	1	0.793888	0.982322	0.859293	1.12296
DBT	GB	Wald ratio	1	0.793963	0.84473	0.238098	2.99695
DUSP23	Non-GB	Wald ratio	1	0.794862	0.96047	0.708664	1.30175
CYSTM1	GB	Wald ratio	1	0.796667	1.07916	0.604518	1.92647
ALDH18A1	Non-GB	Wald ratio	1	0.797837	1.10374	0.518618	2.34903
CYBRD1	All	Wald ratio	1	0.798061	0.970763	0.773382	1.21852
AK5	Non-GB	Wald ratio	1	0.798506	0.838302	0.216412	3.24728
ACADS	GB	Wald ratio	1	0.798826	0.969068	0.761054	1.23394
PIP5KL1	Non-GB	Wald ratio	1	0.800094	1.11477	0.480804	2.58464
MPZ	All	Wald ratio	1	0.800396	1.01164	0.924834	1.10659
CDH13	All	Wald ratio	1	0.801008	0.92435	0.501378	1.70415
PACS1	GB	Wald ratio	1	0.801107	1.34141	0.136486	13.1836
SLC14A1	All	Wald ratio	1	0.802719	1.02262	0.85801	1.21882
SLC14A1 JK	All	Wald ratio	1	0.802719	1.02262	0.85801	1.21882
AMPD3	All	Wald ratio	1	0.803258	1.06813	0.635955	1.794
TBC1D13	Non-GB	Wald ratio	1	0.803295	1.20568	0.276712	5.25335
ARMC10	GB	Wald ratio	1	0.804194	1.13188	0.425074	3.01397
STARD5	GB	Wald ratio	1	0.805834	1.06102	0.661601	1.70159
STMN4	All	Wald ratio	1	0.807234	1.10622	0.491657	2.48898
MECR	All	Wald ratio	1	0.808398	0.898671	0.378939	2.13124
GSTO1	GB	Wald ratio	1	0.809165	0.958252	0.67791	1.35452
HEL-S-21	GB	Wald ratio	1	0.809165	0.958252	0.67791	1.35452
GSTP1	GB	Inverse variance weighted	2	0.809254	1.04695	0.721345	1.51952
HEL-S-22	GB	Inverse variance weighted	2	0.809254	1.04695	0.721345	1.51952
AMPD3	Non-GB	Wald ratio	1	0.809528	0.920853	0.470977	1.80045
CRYZ	All	Wald ratio	1	0.810192	0.969987	0.756428	1.24384
MBLAC1	Non-GB	Wald ratio	1	0.811149	1.0684	0.620936	1.83831
NT5E	GB	Wald ratio	1	0.811369	1.06528	0.633731	1.79071
MTPAP	Non-GB	Wald ratio	1	0.812062	0.884361	0.321128	2.43546
PLCL1	Non-GB	Wald ratio	1	0.812405	0.835607	0.1896	3.68269
PPIL3	All	Wald ratio	1	0.813954	1.01586	0.891106	1.15807
DECR2	Non-GB	Wald ratio	1	0.814044	1.08131	0.563702	2.0742
SPATA20	Non-GB	Wald ratio	1	0.814865	1.0304	0.801933	1.32396
CPNE3	GB	Wald ratio	1	0.81576	1.16181	0.329027	4.10238
GUF1	Non-GB	Wald ratio	1	0.815856	0.932324	0.516926	1.68153
SARM1	All	Wald ratio	1	0.817085	0.922608	0.466202	1.82583
SAMM50	Non-GB	Wald ratio	1	0.818273	0.858302	0.233111	3.16022
GPD1L	Non-GB	Wald ratio	1	0.818799	0.875891	0.281888	2.7216
SCO2	All	Wald ratio	1	0.819329	0.928743	0.492498	1.75141
PSMD9	All	Wald ratio	1	0.819512	1.14325	0.361996	3.6106
CD274	Non-GB	Wald ratio	1	0.821012	1.07007	0.59513	1.92403
LYRM4	All	Wald ratio	1	0.822249	1.05341	0.669034	1.65862
MTERF4	GB	Wald ratio	1	0.822334	1.08216	0.54322	2.15578
FAH	Non-GB	Wald ratio	1	0.822365	1.06819	0.600542	1.89999
MMAB	GB	Wald ratio	1	0.823426	0.979703	0.818218	1.17306
RABEP1	All	Wald ratio	1	0.824316	0.800109	0.111701	5.73112
BCL2L13	Non-GB	Wald ratio	1	0.824821	1.09478	0.491023	2.4409
LCLAT1	GB	Wald ratio	1	0.826348	1.12392	0.395797	3.19152
CTSB	All	Wald ratio	1	0.826638	0.923807	0.454532	1.87758
THEM4	All	Wald ratio	1	0.82764	0.970591	0.741887	1.2698
MRI1	Non-GB	Wald ratio	1	0.828242	0.961924	0.677382	1.36599
C2orf69	Non-GB	Wald ratio	1	0.831	1.09866	0.463018	2.6069
GLRX5	Non-GB	Wald ratio	1	0.834091	1.0406	0.717067	1.5101
CDH13	GB	Wald ratio	1	0.834178	1.0832	0.512551	2.28919
REEP6	GB	Wald ratio	1	0.834625	0.924875	0.444289	1.92531
SEC23IP	GB	Wald ratio	1	0.83493	1.12978	0.358534	3.56009
IFIT5	All	Wald ratio	1	0.835196	0.920545	0.421998	2.00808
C18orf55	All	Wald ratio	1	0.836039	0.937759	0.510255	1.72344
TIMM21	All	Wald ratio	1	0.836039	0.937759	0.510255	1.72344
NARS2	Non-GB	Wald ratio	1	0.836301	1.14755	0.311024	4.23399
NUDCD3	Non-GB	Wald ratio	1	0.836727	1.11116	0.407768	3.02788
LONP1	GB	Wald ratio	1	0.836933	0.898327	0.323588	2.49389
ACOT11	All	Wald ratio	1	0.838325	0.978193	0.791479	1.20895
MRS2	Non-GB	Wald ratio	1	0.839553	1.07475	0.534851	2.15964
MTRF1L	Non-GB	Wald ratio	1	0.839904	0.928506	0.45209	1.90697
THTPA	All	Wald ratio	1	0.840873	0.887961	0.278362	2.83255
ERLIN1	All	Wald ratio	1	0.841984	1.05195	0.639362	1.73079
ALDH5A1	All	Wald ratio	1	0.842137	1.0666	0.56549	2.01177
HTATIP2	Non-GB	Wald ratio	1	0.842537	1.08568	0.482456	2.44311
COA6	All	Wald ratio	1	0.842768	0.939935	0.509646	1.73351
TPMT	All	Wald ratio	1	0.844	0.967806	0.698608	1.34073
GALT	All	Wald ratio	1	0.845845	1.07216	0.531152	2.16421
SFXN3	Non-GB	Wald ratio	1	0.846236	0.912777	0.362882	2.29596
ALDH2	All	Wald ratio	1	0.848807	0.938128	0.486501	1.80901
WIPI1	Non-GB	Wald ratio	1	0.849025	0.926628	0.422822	2.03073
DEPTOR	Non-GB	Wald ratio	1	0.850078	0.930779	0.44239	1.95834
BLVRA	Non-GB	Wald ratio	1	0.850387	0.828782	0.117747	5.83352
FLOT2	GB	Wald ratio	1	0.850645	1.04825	0.641889	1.71185
MCEE	GB	Wald ratio	1	0.851339	1.03081	0.750522	1.41577
TRAP1	GB	Wald ratio	1	0.851349	0.940446	0.494803	1.78746
MGST1	Non-GB	Wald ratio	1	0.852832	1.05982	0.573627	1.95811
FASTKD5	All	Wald ratio	1	0.853327	0.958305	0.610111	1.50521
MAN2C1	All	Wald ratio	1	0.854943	1.06713	0.531716	2.1417
LARS2	GB	Wald ratio	1	0.855564	0.958164	0.604767	1.51807
SYNE1	Non-GB	Wald ratio	1	0.855764	0.783454	0.0563862	10.8856
NANS	Non-GB	Wald ratio	1	0.858725	0.946872	0.519068	1.72726
MMUT	Non-GB	Wald ratio	1	0.859202	0.943874	0.498585	1.78686
MUT	Non-GB	Wald ratio	1	0.859202	0.943874	0.498585	1.78686
HEL-S-298	Non-GB	Wald ratio	1	0.859325	1.05254	0.597457	1.85426
PTGR2	Non-GB	Wald ratio	1	0.859325	1.05254	0.597457	1.85426
VPS36	GB	Wald ratio	1	0.859488	0.872177	0.191864	3.96476
KIF21B	GB	Wald ratio	1	0.859845	0.938386	0.463244	1.90088
TRAP1	Non-GB	Wald ratio	1	0.860152	0.93982	0.47116	1.87465
NMNAT3	All	Wald ratio	1	0.86096	1.05631	0.572203	1.95
TRMT61B	Non-GB	Wald ratio	1	0.861312	1.03182	0.726048	1.46638
GTPBP10	Non-GB	Wald ratio	1	0.864268	1.03213	0.718228	1.48322
MRPL9	GB	Wald ratio	1	0.864442	0.92818	0.394482	2.18392
ACOX3	All	Wald ratio	1	0.86512	1.04788	0.610837	1.79763
DCAF6	All	Wald ratio	1	0.865725	1.09194	0.393949	3.0266
PSMD9	Non-GB	Wald ratio	1	0.865941	1.13935	0.250519	5.18175
CNPY2	All	Wald ratio	1	0.86621	0.915585	0.328178	2.5544
FAIM2	GB	Wald ratio	1	0.866709	0.912489	0.313167	2.65876
GAA	GB	Wald ratio	1	0.867542	1.05555	0.559178	1.99255
ANO5	Non-GB	Wald ratio	1	0.868598	0.969217	0.669186	1.40377
MCCC1	All	Wald ratio	1	0.868817	0.945278	0.484751	1.84332
PON1	Non-GB	Wald ratio	1	0.870356	1.02461	0.765179	1.372
PON3	Non-GB	Wald ratio	1	0.870356	1.01911	0.811852	1.27929
MRGPRF	All	Wald ratio	1	0.870439	1.01921	0.810859	1.2811
ABHD10	GB	Wald ratio	1	0.870467	0.913974	0.310008	2.6946
SLC14A1	Non-GB	Wald ratio	1	0.870699	0.980992	0.77858	1.23603
SLC14A1 JK	Non-GB	Wald ratio	1	0.870699	0.980992	0.77858	1.23603
DHRS11	Non-GB	Wald ratio	1	0.871243	1.04745	0.597958	1.83482
MGC4172	Non-GB	Wald ratio	1	0.871243	1.04745	0.597958	1.83482
LYPLAL1	Non-GB	Wald ratio	1	0.872985	1.057	0.535681	2.08566
DHRS7	GB	Wald ratio	1	0.873071	1.11244	0.300965	4.11188
LYRM2	GB	Wald ratio	1	0.87372	1.03996	0.641472	1.68598
C1orf57	All	Wald ratio	1	0.873967	1.01749	0.821274	1.26058
NTPCR	All	Wald ratio	1	0.873967	1.01749	0.821274	1.26058
ECI1	All	Wald ratio	1	0.874453	0.975993	0.721996	1.31935
LRPAP1	All	Wald ratio	1	0.874957	1.08972	0.373722	3.17747
ABHD10	All	Wald ratio	1	0.875274	0.929128	0.371053	2.32657
ADK	All	Wald ratio	1	0.875829	0.917063	0.309571	2.71668
SPATA20	All	Wald ratio	1	0.87654	0.984978	0.813758	1.19222
CBR3	Non-GB	Wald ratio	1	0.87692	1.02785	0.72601	1.45519
HEL-S-25	Non-GB	Wald ratio	1	0.87692	1.02785	0.72601	1.45519
TTC5	GB	Wald ratio	1	0.877418	0.918333	0.311054	2.71122
JAM2	GB	Wald ratio	1	0.878154	1.0728	0.43685	2.63456
APOL2	All	Wald ratio	1	0.878582	1.0299	0.705737	1.50295
PLCL1	All	Wald ratio	1	0.878929	1.09139	0.354213	3.36278
C3orf33	All	Wald ratio	1	0.879146	0.978626	0.740734	1.29292
PISD	Non-GB	Wald ratio	1	0.879977	1.0512	0.549792	2.0099
PPID	GB	Wald ratio	1	0.880185	1.02278	0.763064	1.3709
ECI1	GB	Wald ratio	1	0.880802	1.02872	0.710501	1.48946
SCLY	GB	Wald ratio	1	0.881063	1.03087	0.692175	1.53531
CYBRD1	GB	Wald ratio	1	0.881891	0.979092	0.740906	1.29385
CALCOCO1	All	Wald ratio	1	0.883804	1.08613	0.358665	3.28906
NQO1	GB	Wald ratio	1	0.884293	0.993145	0.905267	1.08955
PPOX	GB	Wald ratio	1	0.884724	1.05347	0.520943	2.13037
ABHD11	Non-GB	Wald ratio	1	0.885402	0.959949	0.5506	1.67363
PDE1B	GB	Wald ratio	1	0.88636	1.1127	0.257238	4.81303
PDLIM4	Non-GB	Wald ratio	1	0.886451	0.96601	0.600951	1.55283
ENDOG	Non-GB	Wald ratio	1	0.88648	0.964385	0.586164	1.58665
TBCD	Non-GB	Wald ratio	1	0.88869	0.949915	0.462578	1.95067
UROS	Non-GB	Wald ratio	1	0.888879	0.951438	0.473269	1.91273
PTGR1	Non-GB	Wald ratio	1	0.891016	1.02821	0.690632	1.5308
DNAJC11	GB	Wald ratio	1	0.891038	1.13085	0.194686	6.56861
SERPINB9	All	Wald ratio	1	0.891272	0.964558	0.574936	1.61822
PSMD5	Non-GB	Wald ratio	1	0.891325	1.1087	0.252314	4.87177
GCDH	Non-GB	Wald ratio	1	0.892577	1.02886	0.680819	1.55482
FAIM2	All	Wald ratio	1	0.892724	0.941948	0.39495	2.24653
MYORG	GB	Wald ratio	1	0.89322	1.02547	0.710301	1.48048
L3HYPDH	GB	Wald ratio	1	0.893656	0.978447	0.710873	1.34673
DECR1	GB	Wald ratio	1	0.894264	0.929085	0.314031	2.74877
HYI	GB	Wald ratio	1	0.894829	0.960876	0.531722	1.7364
ADA	GB	Wald ratio	1	0.895524	0.971001	0.625839	1.50653
TBCD	GB	Wald ratio	1	0.895685	0.956098	0.488692	1.87055
HEL-S-134P	All	Wald ratio	1	0.895693	0.969091	0.606059	1.54958
SELENBP1	All	Wald ratio	1	0.895693	0.969091	0.606059	1.54958
DHRS1	GB	Wald ratio	1	0.895989	1.02031	0.754763	1.37929
DPP7	All	Wald ratio	1	0.8967	1.01339	0.829048	1.23872
CZIB	GB	Wald ratio	1	0.896958	0.944231	0.396185	2.25039
VWA8	Non-GB	Wald ratio	1	0.897493	1.02398	0.714067	1.46839
APOL2	GB	Wald ratio	1	0.898577	0.970393	0.611274	1.54049
HSCARG	Non-GB	Wald ratio	1	0.898783	0.980511	0.724013	1.32788
NMRAL1	Non-GB	Wald ratio	1	0.898783	0.980511	0.724013	1.32788
PLIN3	Non-GB	Wald ratio	1	0.899499	0.929601	0.299421	2.8861
MAP6	GB	Wald ratio	1	0.899693	1.12508	0.18002	7.03145
C1orf57	GB	Wald ratio	1	0.899963	0.983323	0.756511	1.27813
NTPCR	GB	Wald ratio	1	0.899963	0.983323	0.756511	1.27813
C3orf33	GB	Wald ratio	1	0.900153	1.02216	0.72583	1.43946
KYAT3	Non-GB	Wald ratio	1	0.903422	0.989458	0.833783	1.1742
GPNMB	GB	Wald ratio	1	0.903903	0.989123	0.828211	1.1813
B3GAT3	Non-GB	Wald ratio	1	0.904762	1.08823	0.272387	4.34765
HRSP12	Non-GB	Wald ratio	1	0.905465	1.05273	0.450824	2.45825
RIDA	Non-GB	Wald ratio	1	0.905465	1.05273	0.450824	2.45825
MRGPRF	Non-GB	Wald ratio	1	0.905832	0.982391	0.731901	1.31861
SGTB	GB	Wald ratio	1	0.906166	1.07088	0.342921	3.34419
HSCARG	GB	Wald ratio	1	0.906386	1.01714	0.766249	1.35018
NMRAL1	GB	Wald ratio	1	0.906386	1.01714	0.766249	1.35018
LARS2	All	Wald ratio	1	0.906515	1.0227	0.703158	1.48745
AUH	GB	Wald ratio	1	0.907862	0.933355	0.290256	3.00132
MAN2C1	Non-GB	Wald ratio	1	0.908717	0.94786	0.379489	2.3675
COMT	Non-GB	Wald ratio	1	0.908924	0.979376	0.685297	1.39965
SV2C	Non-GB	Wald ratio	1	0.908972	1.03059	0.614856	1.72742
FLJ10769	GB	Wald ratio	1	0.910441	0.951057	0.396697	2.28011
NAXD	GB	Wald ratio	1	0.910441	0.951057	0.396697	2.28011
FLOT2	All	Wald ratio	1	0.910552	1.02318	0.68602	1.52604
MTAP	GB	Wald ratio	1	0.910559	0.945551	0.355986	2.51152
ANXA6	All	Wald ratio	1	0.910719	1.06485	0.355082	3.19334
IQGAP1	GB	Wald ratio	1	0.910817	1.0943	0.226111	5.29602
MRGPRF	GB	Wald ratio	1	0.911497	0.984557	0.748259	1.29548
CWF19L1	All	Wald ratio	1	0.911972	0.969532	0.560165	1.67806
ACOT11	Non-GB	Wald ratio	1	0.913127	0.984616	0.74524	1.30088
DPYSL4	All	Wald ratio	1	0.913142	1.04401	0.481495	2.2637
FN3KRP	Non-GB	Wald ratio	1	0.913384	1.0337	0.568878	1.87832
FAIM2	Non-GB	Wald ratio	1	0.913672	1.06518	0.34012	3.33589
PDLIM4	GB	Wald ratio	1	0.913852	1.02466	0.659005	1.59321
TRIM25	All	Wald ratio	1	0.914338	0.9572	0.431373	2.12399
FAM221A	GB	Wald ratio	1	0.914364	0.965683	0.510999	1.82494
MGC72075	GB	Wald ratio	1	0.914364	0.965683	0.510999	1.82494
GUP1	GB	Wald ratio	1	0.914379	1.03351	0.56667	1.88496
HHATL	GB	Wald ratio	1	0.914379	1.03351	0.56667	1.88496
TRIM47	Non-GB	Wald ratio	1	0.914699	0.964818	0.500978	1.85811
ANO6	Non-GB	Wald ratio	1	0.915919	0.949292	0.361267	2.49443
PLCG1	All	Wald ratio	1	0.918219	0.903442	0.130043	6.27644
MCEE	All	Wald ratio	1	0.918512	1.01357	0.782848	1.3123
NMNAT3	Non-GB	Wald ratio	1	0.919527	0.959339	0.42877	2.14645
GSTO1	All	Wald ratio	1	0.920063	1.01465	0.76374	1.34799
HEL-S-21	All	Wald ratio	1	0.920063	1.01465	0.76374	1.34799
CISD2	All	Wald ratio	1	0.920709	0.924226	0.195857	4.36131
C18orf55	GB	Wald ratio	1	0.920794	0.962936	0.457373	2.02733
TIMM21	GB	Wald ratio	1	0.920794	0.962936	0.457373	2.02733
HSCARG	All	Wald ratio	1	0.920975	1.01175	0.803244	1.27438
NMRAL1	All	Wald ratio	1	0.920975	1.01175	0.803244	1.27438
LCLAT1	All	Wald ratio	1	0.921984	0.958421	0.409679	2.24217
MBLAC1	GB	Wald ratio	1	0.922725	1.02555	0.615925	1.70761
HDDC2	GB	Wald ratio	1	0.923824	0.982079	0.6779	1.42275
PLSCR4	All	Wald ratio	1	0.926077	1.01434	0.750793	1.37041
TMA16	All	Wald ratio	1	0.926218	1.01239	0.780095	1.31386
ZADH2	GB	Wald ratio	1	0.926358	0.963818	0.441162	2.10568
CAB39L	GB	Wald ratio	1	0.928172	0.980654	0.64128	1.49963
SLC1A4	Non-GB	Wald ratio	1	0.931012	1.03115	0.514866	2.06515
NUDT2	Non-GB	Wald ratio	1	0.931224	1.03978	0.428715	2.52184
ALDH16A1	GB	Wald ratio	1	0.931774	1.02093	0.63535	1.64052
FAM131B	Non-GB	Wald ratio	1	0.932105	1.08409	0.169194	6.94614
GOPC	GB	Wald ratio	1	0.932244	0.948833	0.282716	3.18442
CPVL	All	Wald ratio	1	0.932788	1.00919	0.815983	1.24813
FDXR	All	Wald ratio	1	0.933197	1.0111	0.781145	1.30874
SAT2	Non-GB	Wald ratio	1	0.93368	0.990106	0.783374	1.25139
CALCOCO1	Non-GB	Wald ratio	1	0.933826	1.06367	0.247743	4.56683
PPAT	GB	Wald ratio	1	0.935229	1.05386	0.29735	3.73509
RFT1	All	Wald ratio	1	0.937023	1.01838	0.648234	1.59987
BOLA1	GB	Wald ratio	1	0.93726	0.981856	0.622353	1.54903
ADA	All	Wald ratio	1	0.93743	0.985746	0.688791	1.41073
TESC	Non-GB	Wald ratio	1	0.938096	1.0404	0.382885	2.82707
BCAN	Non-GB	Wald ratio	1	0.938627	1.04792	0.318345	3.44949
ADK	Non-GB	Wald ratio	1	0.939601	0.946372	0.227431	3.93799
STARD5	All	Wald ratio	1	0.939705	1.01502	0.689802	1.49356
PTGR1	All	Wald ratio	1	0.940381	0.988477	0.729555	1.33929
COMT	All	Wald ratio	1	0.940922	0.989772	0.754144	1.29902
ADA	Non-GB	Wald ratio	1	0.943582	0.983221	0.615347	1.57102
GAA	Non-GB	Wald ratio	1	0.944089	0.975906	0.493617	1.92942
CAND2	GB	Wald ratio	1	0.945726	1.01431	0.6738	1.52689
NUDT19	GB	Wald ratio	1	0.94598	1.01733	0.618828	1.67246
THG1L	All	Wald ratio	1	0.946095	1.01895	0.591382	1.75563
NME1	All	Wald ratio	1	0.946511	0.980676	0.554555	1.73423
NUDT6	GB	Wald ratio	1	0.946552	1.00784	0.802031	1.26647
CMC2	All	Wald ratio	1	0.950413	1.01088	0.718794	1.42165
L3HYPDH	All	Wald ratio	1	0.950901	1.0082	0.777326	1.30766
SURF1	GB	Wald ratio	1	0.951611	0.986849	0.643516	1.51336
APRT	Non-GB	Wald ratio	1	0.953767	1.03213	0.354324	3.00655
PDE1B	Non-GB	Wald ratio	1	0.954002	1.0472	0.21852	5.0184
ATIC	Non-GB	Wald ratio	1	0.954406	0.968793	0.326749	2.87242
HEL-S-70p	Non-GB	Wald ratio	1	0.954406	0.968793	0.326749	2.87242
PARL	All	Wald ratio	1	0.954445	1.02108	0.49905	2.0892
GNB1L	All	Wald ratio	1	0.95461	0.984703	0.579114	1.67435
SIDT1	All	Wald ratio	1	0.954926	1.01455	0.614731	1.67442
TRMT61B	All	Wald ratio	1	0.956128	1.00754	0.770979	1.31668
PCYT1A	All	Wald ratio	1	0.956365	0.95304	0.170152	5.33807
C2orf76	All	Wald ratio	1	0.957135	1.00776	0.760266	1.33582
ATL3	All	Wald ratio	1	0.958133	1.03382	0.298602	3.57931
CAPG	Non-GB	Wald ratio	1	0.958372	0.987344	0.612007	1.59287
HEL-S-66	Non-GB	Wald ratio	1	0.958372	0.987344	0.612007	1.59287
FAM120B	Non-GB	Wald ratio	1	0.958465	0.971341	0.32517	2.90157
ACP1	Non-GB	Wald ratio	1	0.95865	1.01225	0.638775	1.6041
SNCG	All	Wald ratio	1	0.958917	1.01737	0.528439	1.95866
LHPP	GB	Wald ratio	1	0.959746	1.02484	0.395226	2.65746
DDT	GB	Wald ratio	1	0.960338	1.00852	0.7219	1.40894
DDT2	GB	Wald ratio	1	0.960338	1.00829	0.728307	1.3959
DDTL	GB	Wald ratio	1	0.960338	1.00829	0.728307	1.3959
ARSA	Non-GB	Wald ratio	1	0.961448	0.98818	0.610158	1.6004
TIPRL	All	Wald ratio	1	0.963203	0.964484	0.207534	4.48231
ECHS1	Non-GB	Wald ratio	1	0.963404	1.02364	0.377256	2.77754
CTSH	GB	Wald ratio	1	0.963594	0.994359	0.779925	1.26775
PHGDH	Non-GB	Wald ratio	1	0.964225	1.02104	0.411032	2.53636
GBA2	Non-GB	Wald ratio	1	0.965093	0.980719	0.41007	2.34548
MRPS27	Non-GB	Wald ratio	1	0.965322	0.98044	0.402402	2.38881
UQCR10	Non-GB	Wald ratio	1	0.965513	1.00919	0.666544	1.52798
SUSD5	Non-GB	Wald ratio	1	0.965729	1.01756	0.459873	2.25156
KCNJ9	Non-GB	Wald ratio	1	0.9669	1.00891	0.663447	1.53427
DHRS1	All	Wald ratio	1	0.969577	1.00477	0.786718	1.28326
MAN2B2	Non-GB	Wald ratio	1	0.970316	0.990832	0.609975	1.60949
SUSD5	All	Wald ratio	1	0.970913	1.01123	0.554857	1.84297
FAM114A2	Non-GB	Wald ratio	1	0.971036	0.981253	0.353271	2.72555
DIP2B	GB	Wald ratio	1	0.973144	1.04234	0.0932149	11.6556
TXN	Non-GB	Wald ratio	1	0.973531	0.981289	0.321533	2.9948
LSS	All	Wald ratio	1	0.97431	0.995579	0.760257	1.30374
FASTKD5	Non-GB	Wald ratio	1	0.975753	0.990842	0.547435	1.7934
MAP6	All	Wald ratio	1	0.976315	1.0233	0.223681	4.68141
SWAP70	All	Wald ratio	1	0.977335	1.01334	0.406127	2.52842
NDUFAF2	Non-GB	Wald ratio	1	0.977691	1.01769	0.297643	3.47968
ATP1B3	All	Wald ratio	1	0.977709	1.00543	0.687827	1.46968
OLA1	Non-GB	Wald ratio	1	0.978304	1.03314	0.0985698	10.8286
ABCC8	GB	Wald ratio	1	0.978896	1.01471	0.343944	2.99361
TAX1BP3	GB	Wald ratio	1	0.97929	0.990116	0.467695	2.09609
PON1	All	Wald ratio	1	0.97938	0.997082	0.798876	1.24446
PON3	All	Wald ratio	1	0.97938	0.997727	0.839562	1.18569
LIMK1	All	Wald ratio	1	0.979562	1.0162	0.297102	3.47581
SLC15A2	GB	Wald ratio	1	0.980242	1.00541	0.655872	1.54124
MTARC1	All	Wald ratio	1	0.982225	0.99555	0.672471	1.47385
MAN2C1	GB	Wald ratio	1	0.983395	0.99095	0.420952	2.33276
PRKCA	Non-GB	Wald ratio	1	0.984226	1.01575	0.21583	4.78035
PLSCR4	Non-GB	Wald ratio	1	0.985703	1.00364	0.674165	1.49415
PDF	GB	Wald ratio	1	0.987174	0.993258	0.435367	2.26605
AKR1A1	Non-GB	Wald ratio	1	0.987255	1.00329	0.67087	1.50041
HEL-S-165mP	Non-GB	Wald ratio	1	0.987255	1.00329	0.67087	1.50041
PLCL1	GB	Wald ratio	1	0.987861	1.01074	0.25514	4.00409
ENPP6	All	Wald ratio	1	0.988213	1.00193	0.775997	1.29364
LRRC40	All	Wald ratio	1	0.988365	1.00787	0.3512	2.8924
TRMT61B	GB	Wald ratio	1	0.988695	0.997631	0.718578	1.38505
PIP4K2A	All	Wald ratio	1	0.98871	1.0019	0.769746	1.30408
LACTB2	Non-GB	Wald ratio	1	0.988744	1.00712	0.375819	2.69888
PDLIM4	All	Wald ratio	1	0.989652	0.997618	0.695721	1.43052
MRPL10	All	Wald ratio	1	0.990047	1.00115	0.835555	1.19957
MBLAC1	All	Wald ratio	1	0.991297	0.997688	0.65825	1.51216
SCRN3	Non-GB	Inverse variance weighted	2	0.99149	0.996669	0.539802	1.84021
PRKG1	Non-GB	Wald ratio	1	0.991684	0.996275	0.493865	2.00979
GSTT1	GB	Wald ratio	1	0.992051	0.999594	0.922761	1.08282
GSTT2	GB	Wald ratio	1	0.99229	0.999521	0.906991	1.10149
GSTT2B	GB	Wald ratio	1	0.99229	0.999521	0.906991	1.10149
LYRM2	All	Wald ratio	1	0.992557	1.00188	0.675337	1.48631
BAIAP3	Non-GB	Wald ratio	1	0.993379	0.997779	0.590138	1.687
NT5C3B	Non-GB	Wald ratio	1	0.994012	0.996947	0.448668	2.21523
DFNA5	Non-GB	Wald ratio	1	0.99471	1.00335	0.373167	2.69776
GSDME	Non-GB	Wald ratio	1	0.99471	1.00335	0.373167	2.69776
COMT	GB	Wald ratio	1	0.994761	1.00112	0.716317	1.39916
TSTD1	GB	Wald ratio	1	0.996928	0.998507	0.466797	2.13587
MYORG	All	Wald ratio	1	0.998335	1.00032	0.741022	1.35035
ACYP1	Non-GB	Wald ratio	1	0.998614	0.999321	0.464315	2.15079
COQ3	All	Wald ratio	1	0.99912	1.00022	0.675902	1.48016

### Sheet: Colocalisation - eQTL
Complete colocalisation results for gene expression analysis using PWCoCo. Results highlighted green passed colocalisation (H4 >= 0.8).
Tissue	Gene	Subtype	SNP1	SNP2	H0	H1	H2	H3	H4
Cortex	TERT	All	5:1279675	5:1279675	6.19436e-56	2.61142e-48	2.37202e-11	5.38113e-11	1
Cortex	TERT	All	5:1279675	5:1287079	6.07068e-70	2.55928e-62	2.37202e-11	5.38113e-11	1
Cortex	TERT	All	5:1279675	5:1299955	6.07068e-70	2.55928e-62	2.37202e-11	5.38113e-11	1
Cortex	TERT	GB	5:1279675	5:1285859	4.97877e-78	2.09898e-70	2.372e-11	5.35928e-11	1
Cortex	TERT	GB	5:1279675	5:1287079	4.97877e-78	2.09898e-70	2.37248e-11	2.02442e-07	1
Cortex	TERT	GB	5:1279675	5:1299955	4.97877e-78	2.09898e-70	2.37248e-11	2.02442e-07	1
Cortex	TERT	Non-GB	5:1279675	5:1279675	2.59339e-22	1.09333e-14	2.37201e-11	5.36153e-11	1
Cortex	TERT	All	unconditioned	unconditioned	6.093e-70	2.56496e-62	2.38083e-11	2.25752e-06	0.999998
Cortex	TERT	GB	unconditioned	unconditioned	4.99712e-78	2.10363e-70	2.38123e-11	2.42618e-06	0.999998
Cortex	TERT	Non-GB	unconditioned	unconditioned	2.60285e-22	1.09572e-14	2.45556e-11	3.37463e-05	0.999966
Cerebellum	GALNT6	GB	12:51362485	unconditioned	2.01763e-24	6.18038e-05	4.3197e-23	0.000323588	0.999615
Basal Ganglia	GALNT6	GB	12:51362485	unconditioned	8.91099e-07	6.21159e-05	1.90634e-05	0.000329263	0.999589
Cortex	GALNT6	GB	12:51389636	unconditioned	2.50827e-199	0.000140705	3.09463e-198	0.000736855	0.999122
Cortex	GALNT6	GB	12:51360845	unconditioned	5.8927e-142	7.03035e-05	1.79496e-140	0.00114271	0.998787
Cerebellum	GALNT6	GB	unconditioned	unconditioned	1.97164e-24	7.20669e-05	6.00975e-23	0.00119794	0.99873
Hippocampus	GALNT6	GB	12:51360845	unconditioned	3.89263e-05	0.000155638	0.000479153	0.000917376	0.998409
Basal Ganglia	GALNT6	GB	unconditioned	unconditioned	6.72563e-07	0.000113698	2.04867e-05	0.00246591	0.997399
Cortex	GALNT6	GB	unconditioned	unconditioned	1.93392e-199	0.000114596	5.89534e-198	0.00249593	0.997389
Cerebellum	GALNT6	All	12:51362485	unconditioned	6.66686e-23	0.00204382	7.33806e-23	0.00125288	0.996703
Basal Ganglia	GALNT6	All	12:51362485	unconditioned	2.94385e-05	0.00205473	3.18283e-05	0.00122486	0.996659
Hippocampus	GALNT6	GB	unconditioned	unconditioned	1.79821e-05	0.000144895	0.000547556	0.00341619	0.995873
Cerebellum	GALNT6	All	unconditioned	unconditioned	6.00225e-23	0.00219424	9.70913e-23	0.00255412	0.995252
Hippocampus	GALNT6	All	12:51360845	unconditioned	0.000759342	0.00298877	0.000716525	0.00182653	0.993709
Basal Ganglia	GALNT6	All	unconditioned	unconditioned	1.81479e-05	0.00306861	2.89772e-05	0.00390675	0.992978
Spinal Cord	GALNT6	GB	unconditioned	unconditioned	0.000103759	0.000161005	0.0031593	0.00390968	0.992666
Cortex	HBEGF	All	5:140346707	unconditioned	7.44164e-21	0.00282378	1.69937e-20	0.00545665	0.99172
Hippocampus	GALNT6	All	unconditioned	unconditioned	0.000431976	0.00348958	0.000680855	0.00450917	0.990888
Spinal Cord	GALNT6	GB	12:51354542	unconditioned	0.00119937	0.000926653	0.00858237	0.00564724	0.983644
Cortex	HBEGF	All	unconditioned	unconditioned	2.18074e-21	0.00173798	2.18615e-20	0.0164412	0.981821
Cortex	RAVER2	GB	unconditioned	unconditioned	1.38956e-10	1.1593e-06	2.49769e-06	0.019858	0.980138
Cerebellum	EGFR	Non-GB	unconditioned	unconditioned	8.72919e-10	0.000176407	1.05081e-07	0.0202562	0.979567
Cortex	HEATR3	GB	unconditioned	unconditioned	5.93849e-234	5.08113e-09	3.36899e-227	0.0278539	0.972146
Cerebellum	HEATR3	GB	unconditioned	unconditioned	3.23364e-67	5.49343e-09	1.83449e-60	0.0301952	0.969805
Cerebellum	EGFR	GB	7:54881563	7:54848587	1.09362e-30	5.76664e-26	6.02703e-07	0.0308112	0.969188
Cerebellum	EGFR	GB	unconditioned	unconditioned	1.09482e-32	2.21251e-27	1.57851e-07	0.0309309	0.969069
Cortex	CDKN2B	GB	unconditioned	unconditioned	9.82119e-75	2.46057e-41	1.33216e-35	0.0324077	0.967592
Cortex	HEATR3	All	unconditioned	unconditioned	3.62951e-233	3.10552e-08	4.00683e-227	0.033317	0.966683
Cerebellum	EGFR	All	unconditioned	unconditioned	3.1849e-27	6.43636e-22	1.94361e-07	0.0383167	0.961683
Cerebellum	HEATR3	All	unconditioned	unconditioned	2.18282e-66	3.70844e-08	2.40974e-60	0.0399796	0.96002
Basal Ganglia	HEATR3	GB	unconditioned	unconditioned	3.36618e-14	9.08668e-09	1.88767e-07	0.0500057	0.949994
Cortex	RAVER2	All	unconditioned	unconditioned	5.12968e-09	4.28076e-05	7.02283e-06	0.0576637	0.942286
Basal Ganglia	HEATR3	All	unconditioned	unconditioned	2.37278e-13	6.4051e-08	2.54648e-07	0.0678078	0.932192
Cortex	CDKN2B	All	unconditioned	unconditioned	8.65043e-75	2.16731e-41	2.93704e-35	0.0726581	0.927342
Cortex	CDKN2B	Non-GB	unconditioned	unconditioned	3.04693e-46	7.62732e-13	3.08561e-35	0.0763178	0.923682
Cortex	PICK1	GB	unconditioned	unconditioned	1.81836e-51	1.74975e-06	9.10701e-47	0.0867209	0.913277
Cerebellum	MDM4	All	unconditioned	unconditioned	1.86842e-09	0.000101163	1.68848e-06	0.0905115	0.909386
Cerebellum	JAK1	GB	unconditioned	unconditioned	4.54017e-43	6.16227e-06	8.32567e-39	0.112115	0.887879
Hippocampus	PICK1	GB	unconditioned	unconditioned	1.96278e-07	3.58715e-06	0.00976129	0.177583	0.812652
Cortex	CDKN2B	Non-GB	9:22052735	9:22036368	2.73062e-48	1.76701e-15	3.29735e-34	0.212588	0.787412
Cerebellum	EGFR	All	7:54881563	7:54848587	4.60343e-26	2.42871e-21	4.28374e-06	0.22523	0.774765
Basal Ganglia	PICK1	GB	unconditioned	unconditioned	3.08416e-10	5.03168e-06	1.53381e-05	0.249484	0.750496
Cortex	POLR2F	GB	unconditioned	unconditioned	3.27671e-23	5.91348e-06	1.6411e-18	0.295465	0.704529
Cerebellum	STMN3	GB	20:63639284	20:63680946	1.0224e-45	3.02003e-39	1.02021e-07	0.300656	0.699344
Cerebellum	STMN3	GB	20:63639284	20:63670496	2.04232e-47	5.01908e-41	1.24731e-07	0.305836	0.694164
Cerebellum	STMN3	GB	20:63639284	20:63676892	2.04232e-47	5.01908e-41	1.24731e-07	0.305836	0.694164
Cerebellum	STMN3	All	20:63639284	20:63638397	1.54278e-42	3.79407e-36	1.24658e-07	0.305871	0.694128
Cerebellum	STMN3	All	20:63639284	20:63670496	1.54278e-42	3.79407e-36	1.24658e-07	0.305871	0.694128
Cortex	SLC16A8	GB	unconditioned	unconditioned	2.87275e-90	6.31083e-06	1.43878e-85	0.315385	0.684608
Cerebellum	STMN3	All	20:63639284	20:63680946	3.30182e-51	9.75966e-45	1.11257e-07	0.328186	0.671814
Cerebellum	JAK1	All	unconditioned	unconditioned	1.76393e-41	0.000239398	2.46554e-38	0.333953	0.665808
Cerebellum	MDM4	Non-GB	unconditioned	unconditioned	2.8091e-09	0.000152095	6.29954e-06	0.34042	0.659421
Cerebellum	ZGPAT	Non-GB	unconditioned	unconditioned	2.50622e-10	4.00937e-06	2.1913e-05	0.349906	0.650068
Cerebellum	ZGPAT	All	unconditioned	unconditioned	1.16121e-40	1.85768e-36	2.40423e-05	0.38401	0.615966
Cerebellum	STMN3	GB	unconditioned	unconditioned	6.5125e-60	1.9699e-41	1.30678e-19	0.394671	0.605329
Cortex	RTEL1	Non-GB	unconditioned	unconditioned	7.70481e-17	4.61479e-06	6.76505e-12	0.404597	0.595399
Cerebellum	ZGPAT	GB	unconditioned	unconditioned	1.26431e-45	2.02271e-41	2.53693e-05	0.405279	0.594696
Cerebellum	STMN3	All	unconditioned	unconditioned	6.67899e-55	2.02153e-36	1.38286e-19	0.417967	0.582033
Cerebellum	LIME1	GB	20:63742866	20:63670496	1.60051e-41	8.03806e-41	0.0977477	0.490496	0.411756
Cerebellum	LIME1	GB	20:63742866	20:63676913	1.60049e-41	8.03813e-41	0.0977469	0.4905	0.411753
Cerebellum	LIME1	All	20:63742866	20:63638397	1.20913e-36	6.07819e-36	0.0976996	0.490714	0.411586
Cerebellum	LIME1	All	20:63742866	20:63670496	1.20913e-36	6.07819e-36	0.0976996	0.490714	0.411586
Cerebellum	LIME1	All	20:63742866	20:63680946	2.88852e-45	1.48393e-44	0.0972536	0.499221	0.403526
Cerebellum	SLC2A4RG	Non-GB	unconditioned	unconditioned	7.9576e-17	6.838e-06	6.95767e-12	0.597473	0.402521
Cerebellum	SLC2A4RG	Non-GB	unconditioned	unconditioned	7.9576e-17	6.838e-06	6.95767e-12	0.597473	0.402521
Cortex	ZGPAT	Non-GB	unconditioned	unconditioned	1.07722e-24	6.99056e-06	9.41863e-20	0.610827	0.389166
Cerebellum	LIME1	GB	20:63742866	20:63680946	8.6489e-40	4.43916e-39	0.100066	0.513214	0.38672
Cortex	HEATR3	All	16:50063533	16:50065866	1.63932e-95	1.73526e-05	6.77457e-91	0.716819	0.283164
Cerebellum	SLC2A4RG	All	unconditioned	unconditioned	4.17643e-47	3.59012e-36	8.64712e-12	0.743062	0.256938
Cerebellum	SLC2A4RG	GB	unconditioned	unconditioned	4.4088e-52	3.78857e-41	8.8466e-12	0.759966	0.240034
Cortex	ZGPAT	Non-GB	20:63711788	20:63680946	4.43551e-25	3.01444e-07	1.13688e-18	0.772413	0.227586
Cerebellum	ZGPAT	Non-GB	20:63725186	20:63680946	3.11596e-10	3.07738e-07	0.000801459	0.791327	0.207872
Cortex	CDKN2B	All	9:22052735	9:22033367	0.298721	0.268733	0.150559	0.135298	0.146688
Cerebellum	LMF1	All	unconditioned	unconditioned	1.74726e-19	0.000294879	5.16586e-16	0.871699	0.128006
Cerebellum	SLC2A4RG	Non-GB	20:63737253	20:63680946	2.26569e-17	3.44357e-07	5.8394e-11	0.887403	0.112596
Cerebellum	LIME1	All	unconditioned	unconditioned	3.32394e-39	4.45693e-36	0.000688207	0.922711	0.0766006
Cerebellum	LIME1	GB	unconditioned	unconditioned	3.43574e-44	4.60671e-41	0.000689408	0.924297	0.075014
Cerebellum	CBS	GB	unconditioned	unconditioned	1.06836e-35	0.688363	3.69844e-36	0.238224	0.0734128
Cortex	CBS	GB	unconditioned	unconditioned	1.29555e-251	0.686745	4.52835e-252	0.239966	0.0732897
Cerebellum	CBS	GB	21:43028653	unconditioned	2.0533e-11	0.718028	6.05647e-12	0.211721	0.0702515
Cortex	CBS	GB	21:43028653	unconditioned	9.38777e-40	0.719384	2.77259e-40	0.212395	0.0682217
Cortex	RTEL1	Non-GB	20:63669669	20:63670496	4.91659e-07	7.94821e-05	0.00577062	0.932823	0.0613262
Cerebellum	TMEM25	Non-GB	11:118536355	11:118609508	1.05155e-35	5.24927e-36	0.627777	0.313324	0.0588994
Cortex	ZGPAT	GB	unconditioned	unconditioned	7.22769e-60	4.69043e-41	1.45029e-19	0.941112	0.0588879
Cortex	ZGPAT	All	unconditioned	unconditioned	7.00492e-55	4.54602e-36	1.45034e-19	0.941174	0.0588257
Cortex	NDUFV3	GB	21:42839763	unconditioned	5.11143e-23	0.731428	1.65713e-23	0.237098	0.0314748
Cortex	CDKN2B	GB	9:22052735	9:22032153	0.319251	0.286258	0.192014	0.172139	0.0303384
Cerebellum	HEATR3	All	16:50072683	16:50065866	0.351398	0.489891	0.0550079	0.0766606	0.0270424
Cortex	PHLDB1	All	unconditioned	unconditioned	1.13814e-13	1.19377e-09	9.29934e-05	0.975365	0.0245424
Cerebellum	CBS	GB	21:42941853	unconditioned	0.277859	0.477364	0.0819317	0.140737	0.022108
Cerebellum	MDM4	All	1:204522484	1:204506706	0.479637	0.200589	0.210337	0.0879438	0.0214922
Cerebellum	HEATR3	GB	16:50072683	16:50066342	0.338573	0.470377	0.0716268	0.0994905	0.0199331
Hippocampus	PICK1	GB	22:38052288	22:38081923	1.00286e-05	2.13514e-05	0.313715	0.667899	0.0183549
Cortex	HEATR3	All	16:50115782	16:50065866	2.00097e-06	0.848548	3.15435e-07	0.133749	0.0177009
Cortex	TMEM25	Non-GB	11:118558975	11:118609400	4.49396e-37	3.99542e-37	0.520011	0.462306	0.0176828
Cortex	HEATR3	GB	16:50115782	16:50066342	1.91491e-06	0.812059	4.07517e-07	0.172801	0.0151378
Cortex	CBS	GB	21:42447734	unconditioned	2.81167e-29	0.760804	8.30132e-30	0.224609	0.0145869
Cortex	CBS	GB	21:42879922	unconditioned	2.81167e-29	0.760804	8.30133e-30	0.224609	0.0145869
Cortex	CBS	GB	21:42939997	unconditioned	2.81149e-29	0.760804	8.30081e-30	0.224609	0.0145869
Cortex	CBS	GB	21:42941853	unconditioned	2.81167e-29	0.760804	8.30133e-30	0.224609	0.0145869
Cortex	CBS	GB	21:43029194	unconditioned	2.81167e-29	0.760804	8.30133e-30	0.224609	0.0145869
Cortex	CBS	GB	21:43059698	unconditioned	2.81167e-29	0.760804	8.30132e-30	0.224609	0.0145869
Cortex	CBS	GB	21:43066423	unconditioned	2.81167e-29	0.760804	8.30133e-30	0.224609	0.0145869
Cortex	CBS	GB	21:43033803	unconditioned	2.81156e-29	0.760764	8.30292e-30	0.224649	0.0145861
Cortex	NDUFV3	GB	21:42903610	unconditioned	5.21579e-48	0.744502	1.69096e-48	0.241354	0.0141449
Cortex	NDUFV3	GB	21:42913059	unconditioned	5.21553e-48	0.744502	1.69088e-48	0.241354	0.0141449
Cortex	NDUFV3	GB	21:42936721	unconditioned	5.21569e-48	0.744474	1.69118e-48	0.241381	0.0141443
Cortex	NDUFV3	GB	21:42999157	unconditioned	5.1961e-48	0.74386	1.6906e-48	0.242008	0.0141327
Cortex	CDKN2B	Non-GB	9:22052735	9:22023796	2.43606e-06	2.18011e-06	0.520497	0.465796	0.013702
Cortex	NDUFV3	GB	unconditioned	unconditioned	5.04127e-48	0.715615	1.9079e-48	0.270815	0.0135694
Cerebellum	JAK1	GB	1:64845433	1:64763616	8.14825e-05	0.000275793	0.224985	0.76149	0.0131678
Cerebellum	JAK1	All	1:64845433	1:64763616	0.000576221	0.00195287	0.224269	0.760054	0.0131479
Basal Ganglia	HEATR3	GB	16:50086757	16:50066342	0.60475	0.220536	0.119777	0.0436681	0.0112688
Basal Ganglia	SCAPER	GB	unconditioned	unconditioned	0.000315121	0.885759	3.67892e-05	0.103398	0.010491
Basal Ganglia	SCAPER	GB	15:76364462	unconditioned	0.00842663	0.87929	0.000969776	0.101183	0.0101313
Cortex	CBS	GB	21:42992843	unconditioned	3.12834e-13	0.764009	9.27067e-14	0.226401	0.00958988
Basal Ganglia	HEATR3	All	16:50086757	16:50065866	0.632333	0.23355	0.0917984	0.033897	0.00842188
Cortex	RTEL1	GB	20:63669669	20:63680946	5.28201e-41	8.53993e-39	0.00611666	0.988933	0.00494999
Cortex	RTEL1	Non-GB	20:63669669	20:63680946	2.35611e-09	3.80959e-07	0.00611816	0.989238	0.0046439
Cortex	RTEL1	All	20:63669669	20:63680946	1.81648e-46	2.93714e-44	0.00612198	0.989884	0.00399396
Cortex	RTEL1	GB	20:63669669	20:63670496	1.00301e-42	1.62138e-40	0.00612568	0.990219	0.00365564
Cortex	RTEL1	GB	20:63669669	20:63676913	1.00301e-42	1.62138e-40	0.00612568	0.990219	0.00365564
Cortex	RTEL1	All	20:63669669	20:63638397	7.58049e-38	1.2255e-35	0.00612514	0.99022	0.00365507
Cortex	RTEL1	All	20:63669669	20:63670496	7.58049e-38	1.2255e-35	0.00612514	0.99022	0.00365507
Cerebellum	IFT46	Non-GB	11:118560288	11:118609508	1.70959e-37	1.65201e-35	0.0102063	0.98625	0.00354419
Cortex	CDKN2A	GB	unconditioned	unconditioned	2.12128e-54	7.34664e-40	2.87732e-15	0.996501	0.00349942
Cortex	CDKN2A	Non-GB	unconditioned	unconditioned	2.84788e-26	9.86104e-12	2.88403e-15	0.998621	0.00137926
Cerebellum	TREH	Non-GB	11:118827197	11:118609508	2.63137e-37	1.64654e-35	0.0157093	0.982988	0.00130272
Cerebellum	TREH	Non-GB	unconditioned	unconditioned	1.3372e-38	1.3314e-35	0.00100238	0.99803	0.000967542
Cortex	STMN3	GB	unconditioned	unconditioned	1.99115e-64	4.97896e-41	3.99539e-24	0.999065	0.00093468
Cortex	STMN3	All	unconditioned	unconditioned	1.92971e-59	4.82548e-36	3.99537e-24	0.999093	0.000906794
Cortex	CDKN2A	All	unconditioned	unconditioned	8.49782e-55	2.94308e-40	2.88522e-15	0.999249	0.000750661
Cortex	ZBTB4	Non-GB	17:7488966	17:7675353	7.79385e-17	8.55481e-15	0.00902192	0.990278	0.000700463
Cortex	ZBTB4	GB	17:7488966	17:7675353	3.19078e-20	3.50246e-18	0.00902157	0.990278	0.000700432
Cortex	ZBTB4	All	17:7488966	17:7675353	3.80748e-30	4.17964e-28	0.00902103	0.990279	0.000700389
Cerebellum	MDM4	Non-GB	1:204522484	1:204539019	9.31066e-07	0.00244863	0.000378912	0.996508	0.000663652
Cerebellum	EGFR	Non-GB	7:54881563	7:54848587	3.67959e-07	0.0193781	1.86119e-05	0.980174	0.000429148
Cerebellum	PHLDB1	All	unconditioned	unconditioned	2.50548e-21	6.34949e-09	3.94527e-13	0.999824	0.000176144
Cortex	SLC2A4RG	All	20:63738644	20:63680946	1.89253e-46	2.9501e-44	0.00637333	0.993481	0.000145207
Cortex	SLC2A4RG	GB	20:63738644	20:63670496	1.04284e-42	1.62672e-40	0.00636894	0.993486	0.000145015
Cortex	SLC2A4RG	GB	20:63738644	20:63676892	1.04284e-42	1.62672e-40	0.00636894	0.993486	0.000145015
Cortex	SLC2A4RG	All	20:63738644	20:63638397	7.87958e-38	1.22955e-35	0.00636681	0.993488	0.000144949
Cortex	SLC2A4RG	All	20:63738644	20:63670496	7.87958e-38	1.22955e-35	0.00636681	0.993488	0.000144949
Cortex	SLC2A4RG	GB	20:63738644	20:63680946	6.39123e-41	9.95938e-39	0.00637546	0.99348	0.000144578
Cortex	RAVER2	All	1:64722815	1:64763616	5.55869e-07	0.00256283	0.000216269	0.997107	0.00011322
Cortex	ZBTB4	Non-GB	unconditioned	unconditioned	1.26843e-17	8.11815e-15	0.00155986	0.99833	0.000109768
Cortex	ZBTB4	GB	unconditioned	unconditioned	5.4948e-21	3.51676e-18	0.00155986	0.998333	0.000107554
Cortex	ZBTB4	All	unconditioned	unconditioned	6.57522e-31	4.2083e-28	0.00155984	0.998333	0.000107426
Cerebellum	ZGPAT	Non-GB	20:63725186	20:63670496	8.58583e-08	8.49719e-05	0.00100926	0.998838	6.73821e-05
Cerebellum	ZGPAT	GB	20:63725186	20:63680946	1.0136e-41	1.00111e-38	0.0010114	0.998935	5.38662e-05
Cerebellum	ZGPAT	All	20:63725186	20:63680946	3.00104e-47	2.9654e-44	0.00101094	0.998938	5.09362e-05
Cerebellum	ZGPAT	GB	20:63725186	20:63670496	1.65262e-43	1.63566e-40	0.0010093	0.998943	4.75075e-05
Cerebellum	ZGPAT	GB	20:63725186	20:63676892	1.65262e-43	1.63566e-40	0.0010093	0.998943	4.75075e-05
Cerebellum	ZGPAT	All	20:63725186	20:63638397	1.24854e-38	1.2363e-35	0.00100884	0.998944	4.74827e-05
Cerebellum	ZGPAT	All	20:63725186	20:63670496	1.24854e-38	1.2363e-35	0.00100884	0.998944	4.74827e-05
Cortex	PHLDB1	Non-GB	unconditioned	unconditioned	7.73693e-41	8.1151e-37	9.53263e-05	0.999858	4.69261e-05
Cortex	RAVER2	GB	1:64722815	1:64763616	7.85086e-08	0.000361949	0.00021677	0.999378	4.33579e-05
Cortex	GMEB2	All	unconditioned	unconditioned	3.9274e-45	4.82969e-36	8.13152e-10	0.999967	3.28984e-05
Cortex	GMEB2	GB	unconditioned	unconditioned	4.05244e-50	4.98345e-41	8.13154e-10	0.999968	3.18948e-05
Cortex	TMEM25	Non-GB	unconditioned	unconditioned	1.53014e-40	8.11456e-37	0.000188528	0.999791	2.07851e-05
Basal Ganglia	PICK1	GB	22:38010140	22:38081923	1.02819e-08	3.19553e-05	0.00032164	0.999628	1.85328e-05
Cortex	SLC2A4RG	GB	unconditioned	unconditioned	3.39184e-44	4.98013e-41	0.000680599	0.999303	1.68456e-05
Cortex	SLC2A4RG	All	unconditioned	unconditioned	3.28718e-39	4.82648e-36	0.000680596	0.999303	1.66889e-05
Cerebellum	LMF1	All	16:957304	16:954554	6.4973e-18	0.000849593	7.64097e-15	0.999141	9.4294e-06
Cortex	PHLDB1	All	11:118606652	11:118609400	1.51145e-13	1.51591e-09	9.96955e-05	0.999894	5.97015e-06
Cortex	PHLDB1	Non-GB	11:118606652	11:118609400	8.61565e-41	8.64113e-37	9.96946e-05	0.999894	5.96964e-06
Cerebellum	PHLDB1	Non-GB	unconditioned	unconditioned	5.26396e-48	1.33403e-35	3.94592e-13	0.999999	1.23432e-06
Cortex	ZGPAT	Non-GB	20:63711788	20:63670496	1.24972e-22	8.50632e-05	1.46904e-18	0.999914	1.22863e-06
Cerebellum	SLC2A4RG	Non-GB	20:63737253	20:63670496	5.57374e-15	8.50638e-05	6.55186e-11	0.999914	1.2183e-06
Cerebellum	EGFR	GB	7:54881563	7:55074215	1.49454e-30	7.87202e-26	1.89851e-05	0.99998	1.2171e-06
Cerebellum	EGFR	All	7:54881563	7:55074215	3.60657e-25	1.90068e-20	1.89747e-05	0.99998	1.21641e-06
Cerebellum	EGFR	All	7:54881563	7:55086015	3.60511e-25	1.90068e-20	1.89671e-05	0.99998	1.21589e-06
Cerebellum	EGFR	GB	7:54881563	7:55041160	1.4931e-30	7.87202e-26	1.89668e-05	0.99998	1.21587e-06
Cortex	STMN3	GB	20:63639284	20:63670496	7.55253e-59	1.63738e-40	4.61256e-19	0.999999	7.96392e-07
Cortex	STMN3	GB	20:63639284	20:63676892	7.55253e-59	1.63738e-40	4.61256e-19	0.999999	7.96392e-07
Cortex	STMN3	All	20:63639284	20:63638397	5.70603e-54	1.2376e-35	4.61055e-19	0.999999	7.96223e-07
Cortex	STMN3	All	20:63639284	20:63670496	5.70603e-54	1.2376e-35	4.61055e-19	0.999999	7.96223e-07
Cortex	STMN3	All	20:63639284	20:63680946	1.37011e-62	2.96715e-44	4.61758e-19	0.999999	7.52988e-07
Cortex	STMN3	GB	20:63639284	20:63680946	4.62773e-57	1.00176e-38	4.61958e-19	0.999999	7.34939e-07
Cortex	PICK1	GB	22:38054129	22:38081923	3.88302e-50	3.19661e-05	1.21469e-45	0.999967	5.39476e-07
Cortex	SLC16A8	GB	22:38062962	22:38081923	1.95098e-89	3.19661e-05	6.10306e-85	0.999968	4.67962e-07
Cortex	POLR2F	GB	22:38078845	22:38081923	4.33474e-22	3.19661e-05	1.356e-17	0.999968	4.2816e-07
Cortex	CDKN2A	Non-GB	9:22028407	9:22036368	2.5945e-30	8.75028e-16	2.96504e-15	1	8.88648e-08
Cerebellum	TMEM25	Non-GB	unconditioned	unconditioned	1.18311e-41	1.33403e-35	8.86872e-07	0.999999	8.34047e-08
Cortex	HEATR3	GB	16:50063533	16:50066342	3.84044e-96	4.06404e-06	9.44979e-91	0.999996	5.61788e-08
Cortex	ARFRP1	All	unconditioned	unconditioned	1.83981e-70	4.82985e-36	3.80925e-35	1	3.64358e-08
Cortex	ARFRP1	GB	unconditioned	unconditioned	1.89851e-75	4.98361e-41	3.80951e-35	1	1.58307e-08
Cerebellum	SLC2A4RG	GB	20:63737253	20:63680946	6.59656e-49	1.0027e-38	6.57881e-11	1	6.58963e-09
Cortex	ZGPAT	GB	20:63711788	20:63680946	1.4741e-56	1.00176e-38	1.47151e-18	1	5.80005e-09
Cerebellum	IFT46	Non-GB	unconditioned	unconditioned	3.44503e-43	1.33403e-35	2.58243e-08	1	4.69756e-09
Cerebellum	PHLDB1	All	11:118636760	11:118609508	5.36126e-21	1.13124e-08	4.73929e-13	1	3.82162e-09
Cerebellum	IFT46	Non-GB	11:118579545	11:118609508	7.90446e-43	1.67504e-35	4.71898e-08	1	3.61652e-09
Cortex	RTEL1	All	unconditioned	unconditioned	8.06383e-47	4.82985e-36	1.66958e-11	1	9.53823e-10
Cortex	RTEL1	GB	unconditioned	unconditioned	8.3206e-52	4.98361e-41	1.66959e-11	1	9.32493e-10
Cortex	TERT	GB	5:1279675	5:1279675	2.46001e-71	1.0371e-63	2.372e-08	1	4.86298e-10
Cortex	GMEB2	GB	20:63631650	20:63680946	1.14398e-46	1.00145e-38	1.14232e-08	1	3.57702e-10
Cortex	GMEB2	All	20:63631650	20:63680946	3.38794e-52	2.96645e-44	1.14209e-08	1	3.5434e-10
Cortex	GMEB2	GB	20:63631650	20:63670496	1.86905e-48	1.63739e-40	1.14149e-08	1	3.51678e-10
Cortex	GMEB2	GB	20:63631650	20:63676892	1.86905e-48	1.63739e-40	1.14149e-08	1	3.51678e-10
Cortex	GMEB2	All	20:63631650	20:63638397	1.41241e-43	1.2376e-35	1.14125e-08	1	3.51566e-10
Cortex	GMEB2	All	20:63631650	20:63670496	1.41241e-43	1.2376e-35	1.14125e-08	1	3.51566e-10
Cortex	ZGPAT	All	20:63711788	20:63680946	4.36459e-62	2.96734e-44	1.47088e-18	1	1.65881e-10
Cerebellum	SLC2A4RG	All	20:63737253	20:63680946	1.95234e-54	2.97031e-44	6.57285e-11	1	4.18605e-11
Cerebellum	SLC2A4RG	GB	20:63737253	20:63670496	1.07277e-50	1.63739e-40	6.55171e-11	1	3.46968e-12
Cerebellum	SLC2A4RG	GB	20:63737253	20:63676892	1.07277e-50	1.63739e-40	6.55171e-11	1	3.46968e-12
Cerebellum	SLC2A4RG	All	20:63737253	20:63638397	8.10103e-46	1.2376e-35	6.54574e-11	1	3.4663e-12
Cerebellum	SLC2A4RG	All	20:63737253	20:63670496	8.10103e-46	1.2376e-35	6.54574e-11	1	3.4663e-12
Cortex	CDKN2A	Non-GB	9:22028407	9:22023796	1.5805e-25	5.33021e-11	2.96518e-15	1	8.36176e-13
Cerebellum	PHLDB1	Non-GB	11:118636760	11:118609508	7.8213e-48	1.67504e-35	4.66934e-13	1	3.21308e-14
Cerebellum	GMEB2	GB	unconditioned	unconditioned	2.43913e-66	4.98361e-41	4.89431e-26	1	9.77971e-15
Cerebellum	GMEB2	All	unconditioned	unconditioned	2.36283e-61	4.82985e-36	4.89214e-26	1	9.30405e-15
Cortex	CDKN2A	GB	9:22028407	9:22032153	1.31668e-53	4.43949e-39	2.96585e-15	1	1.04555e-16
Cortex	CDKN2A	All	9:22028407	9:22033367	2.48894e-54	8.39194e-40	2.96587e-15	1	5.80134e-17
Cerebellum	STMN3	GB	20:63641020	20:63680946	3.94625e-57	1.00215e-38	3.93779e-19	1	3.39055e-17
Cortex	STMN3	GB	20:63596711	20:63680946	4.00462e-62	1.00176e-38	3.99756e-24	1	3.38486e-17
Cortex	STMN3	GB	20:63641020	20:63680946	4.00462e-62	1.00176e-38	3.99756e-24	1	3.38486e-17
Cerebellum	STMN3	All	20:63641020	20:63680946	1.16711e-62	2.96774e-44	3.93264e-19	1	4.53366e-20
Cerebellum	STMN3	GB	20:63641020	20:63670496	6.40916e-59	1.63739e-40	3.91426e-19	1	4.21881e-20
Cerebellum	STMN3	GB	20:63641020	20:63676892	6.40916e-59	1.63739e-40	3.91426e-19	1	4.21881e-20
Cerebellum	STMN3	All	20:63641020	20:63638397	4.83792e-54	1.2376e-35	3.9091e-19	1	4.21311e-20
Cerebellum	STMN3	All	20:63641020	20:63670496	4.83792e-54	1.2376e-35	3.9091e-19	1	4.21311e-20
Cortex	ZGPAT	GB	20:63711788	20:63670496	2.40574e-58	1.63739e-40	1.46926e-18	1	3.77377e-20
Cortex	ZGPAT	GB	20:63711788	20:63676892	2.40574e-58	1.63739e-40	1.46926e-18	1	3.77377e-20
Cortex	ZGPAT	All	20:63711788	20:63638397	1.81757e-53	1.2376e-35	1.46862e-18	1	3.7717e-20
Cortex	ZGPAT	All	20:63711788	20:63670496	1.81757e-53	1.2376e-35	1.46862e-18	1	3.7717e-20
Cortex	ARFRP1	GB	20:63706054	20:63680946	6.63768e-73	1.00185e-38	6.62541e-35	1	2.09132e-21
Cortex	STMN3	All	20:63596711	20:63680946	1.18552e-67	2.96715e-44	3.99548e-24	1	1.3703e-21
Cortex	STMN3	All	20:63641020	20:63680946	1.18552e-67	2.96715e-44	3.99548e-24	1	1.3703e-21
Cerebellum	GMEB2	GB	20:63614044	20:63680946	5.9852e-63	1.00173e-38	5.97485e-25	1	2.69009e-23
Cortex	STMN3	GB	20:63596711	20:63670496	6.53354e-64	1.63739e-40	3.99023e-24	1	9.17301e-26
Cortex	STMN3	GB	20:63596711	20:63676892	6.53354e-64	1.63739e-40	3.99023e-24	1	9.17301e-26
Cortex	STMN3	All	20:63596711	20:63638397	4.93572e-59	1.2376e-35	3.98813e-24	1	9.16715e-26
Cortex	STMN3	All	20:63596711	20:63670496	4.93572e-59	1.2376e-35	3.98813e-24	1	9.16715e-26
Cortex	STMN3	GB	20:63641020	20:63670496	6.53354e-64	1.63739e-40	3.99023e-24	1	8.39693e-26
Cortex	STMN3	GB	20:63641020	20:63676892	6.53354e-64	1.63739e-40	3.99023e-24	1	8.39693e-26
Cortex	STMN3	All	20:63641020	20:63638397	4.93572e-59	1.2376e-35	3.98813e-24	1	8.39155e-26
Cortex	STMN3	All	20:63641020	20:63670496	4.93572e-59	1.2376e-35	3.98813e-24	1	8.39155e-26
Cerebellum	GMEB2	GB	20:63614044	20:63670496	9.70841e-65	1.63739e-40	5.92921e-25	1	6.75043e-26
Cerebellum	GMEB2	GB	20:63614044	20:63676892	9.70841e-65	1.63739e-40	5.92921e-25	1	6.75043e-26
Cerebellum	GMEB2	All	20:63614044	20:63638397	7.32557e-60	1.2376e-35	5.91916e-25	1	6.73877e-26
Cerebellum	GMEB2	All	20:63614044	20:63670496	7.32557e-60	1.2376e-35	5.91916e-25	1	6.73877e-26
Cortex	ARFRP1	All	20:63706054	20:63680946	1.96478e-78	2.96745e-44	6.62111e-35	1	6.69001e-26
Cerebellum	GMEB2	All	20:63614044	20:63680946	1.76972e-68	2.96695e-44	5.96478e-25	1	6.53129e-26
Cortex	IFT46	Non-GB	unconditioned	unconditioned	4.36354e-160	8.11626e-37	5.3763e-124	1	5.64125e-32
Cortex	ARFRP1	All	20:63706054	20:63670496	8.17557e-70	1.2376e-35	6.60596e-35	1	2.06941e-35
Cortex	ARFRP1	All	20:63706054	20:63638397	8.17557e-70	1.2376e-35	6.60596e-35	1	1.89817e-35
Cortex	ARFRP1	GB	20:63706054	20:63670496	1.08236e-74	1.63739e-40	6.61029e-35	1	1.88733e-35
Cortex	ARFRP1	GB	20:63706054	20:63676892	1.08236e-74	1.63739e-40	6.61029e-35	1	1.88733e-35
Cortex	IFT46	Non-GB	11:118551525	11:118609400	1.61479e-159	8.64204e-37	1.86853e-123	1	1.73429e-38
Cortex	IFT46	Non-GB	11:118561564	11:118609400	1.17495e-99	8.64204e-37	1.35957e-63	1	1.70945e-38

### Sheet: Colocalisation - sQTL
Complete colocalisation results for gene splicing analysis using PWCoCo. Results highlighted green passed colocalisation (H4 >= 0.8).
Tissue	Gene	Subtype	SNP1	SNP2	H0	H1	H2	H3	H4
Amygdala	RTEL1	All	rs2777941	rs2297440	1.21248e-52	1.05137e-40	1.15325e-15	4.62962e-09	1
Amygdala	RTEL1	GB	rs2777941	rs2297440	6.21867e-57	5.39525e-45	1.15262e-15	1.28318e-09	1
Caudate	RTEL1	GB	rs2297440	rs2297440	2.93698e-75	3.51088e-47	8.36538e-32	8.35041e-12	1
Caudate	RTEL1	GB	rs2297440	rs75691080	1.36969e-71	1.63739e-43	8.36507e-32	0	1
Caudate	RTEL1	All	rs2297440	rs2259797	1.03993e-66	1.2376e-38	8.40274e-32	0	1
Caudate	RTEL1	All	rs2297440	rs2297440	2.47863e-71	2.9491e-43	8.40469e-32	1.29865e-11	1
Cerebellar Hemisphere	RTEL1	GB	rs2777941	rs2297440	2.12693e-209	5.39499e-45	3.94242e-168	1.28316e-09	1
Cerebellar Hemisphere	RTEL1	All	rs2777941	rs2297440	4.16217e-205	1.05133e-40	3.95898e-168	4.62958e-09	1
Cerebellum	RTEL1	All	rs3208007	rs2297440	1.26829e-228	1.01115e-41	1.25431e-190	4.45264e-10	1
Cerebellum	RTEL1	GB	rs3208007	rs2297440	2.96635e-232	2.35197e-45	1.26122e-190	5.59401e-10	1
Cortex	RTEL1	GB	rs6062302	rs2297440	8.03765e-124	1.7345e-46	4.63412e-81	3.08146e-08	1
Cortex	RTEL1	All	rs6062302	rs2297440	1.40927e-119	3.04484e-42	4.6285e-81	2.30851e-08	1
Frontal Cortex	RTEL1	GB	rs3208007	rs2297440	1.01774e-97	2.35197e-45	4.32716e-56	5.59401e-10	1
Frontal Cortex	RTEL1	All	rs3208007	rs2297440	4.38667e-94	1.01115e-41	4.33832e-56	4.45264e-10	1
Hippocampus	RTEL1	All	rs2777941	rs2297440	2.29314e-64	1.05133e-40	2.1812e-27	4.62958e-09	1
Hippocampus	RTEL1	GB	rs2777941	rs2297440	1.17158e-68	5.39499e-45	2.17161e-27	1.28316e-09	1
Hypothalamus	RTEL1	All	rs3208007	rs2297440	1.03882e-72	1.01115e-41	1.02737e-34	4.45264e-10	1
Hypothalamus	RTEL1	GB	rs3208007	rs2297440	2.417e-76	2.35197e-45	1.02765e-34	5.59401e-10	1
Nucleus Accumbens	RTEL1	All	rs3208007	rs2297440	3.80062e-97	1.01115e-41	3.75872e-59	4.45264e-10	1
Nucleus Accumbens	RTEL1	GB	rs3208007	rs2297440	8.78201e-101	2.35197e-45	3.73389e-59	5.59401e-10	1
Putamen	RTEL1	All	rs2297440	rs2259797	3.52432e-79	1.2376e-38	2.8477e-44	0	1
Putamen	RTEL1	All	rs2297440	rs2297440	8.40436e-84	2.9491e-43	2.84981e-44	1.29865e-11	1
Putamen	RTEL1	GB	rs2297440	rs2297440	9.97184e-88	3.51088e-47	2.84027e-44	8.35038e-12	1
Putamen	RTEL1	GB	rs2297440	rs75691080	4.64855e-84	1.63739e-43	2.83901e-44	0	1
Caudate	RTEL1	Non-GB	rs2297440	rs2297440	1.14131e-35	1.3564e-07	8.48348e-32	8.23285e-06	0.999992
Putamen	RTEL1	Non-GB	rs2297440	rs2297440	3.88072e-48	1.3564e-07	2.88458e-44	8.23285e-06	0.999992
Hypothalamus	PHLDB1	All	unconditioned	unconditioned	1.8156e-14	1.08115e-11	1.48347e-05	0.0078416	0.992144
Putamen	RTEL1	All	unconditioned	unconditioned	3.51921e-78	4.55064e-38	7.28638e-43	0.00843035	0.99157
Hypothalamus	PHLDB1	Non-GB	unconditioned	unconditioned	1.40309e-41	8.34993e-39	1.72874e-05	0.00929723	0.990685
Caudate	RTEL1	All	unconditioned	unconditioned	3.00222e-66	5.32084e-38	6.21596e-31	0.0100266	0.989973
Hypothalamus	RTEL1	GB	unconditioned	unconditioned	2.193e-73	5.62233e-43	4.40043e-33	0.0102919	0.989708
Putamen	RTEL1	GB	unconditioned	unconditioned	4.45488e-83	5.65004e-43	8.93907e-43	0.0103476	0.989652
Nucleus Accumbens	RTEL1	GB	unconditioned	unconditioned	3.95047e-97	5.7372e-43	7.92693e-57	0.0105227	0.989477
Caudate	RTEL1	GB	unconditioned	unconditioned	3.4287e-71	5.99528e-43	6.87996e-31	0.011041	0.988959
Hypothalamus	RTEL1	All	unconditioned	unconditioned	2.62218e-68	6.83244e-38	5.42911e-33	0.0131594	0.986841
Nucleus Accumbens	RTEL1	All	unconditioned	unconditioned	4.82228e-92	7.16087e-38	9.98431e-57	0.0138401	0.98616
Frontal Cortex	RTEL1	Non-GB	unconditioned	unconditioned	8.18492e-58	1.70295e-07	7.14224e-53	0.013874	0.986126
Cerebellum	RTEL1	GB	unconditioned	unconditioned	2.8014e-222	7.54059e-43	5.62122e-182	0.0141449	0.985855
Cortex	RTEL1	GB	unconditioned	unconditioned	7.65731e-118	7.55046e-43	1.5365e-77	0.0141647	0.985835
Hypothalamus	RTEL1	Non-GB	unconditioned	unconditioned	6.81082e-38	1.75118e-07	5.94318e-33	0.0142953	0.985705
Nucleus Accumbens	RTEL1	Non-GB	unconditioned	unconditioned	1.21453e-61	1.76756e-07	1.05981e-56	0.0144384	0.985561
Amygdala	RTEL1	All	unconditioned	unconditioned	5.22975e-50	7.67638e-38	1.0828e-14	0.0149085	0.985091
Cortex	RTEL1	Non-GB	unconditioned	unconditioned	1.82695e-82	1.82201e-07	1.59421e-77	0.0149139	0.985086
Cerebellum	RTEL1	Non-GB	unconditioned	unconditioned	6.54755e-187	1.82229e-07	5.71345e-182	0.0149164	0.985083
Amygdala	RTEL1	GB	unconditioned	unconditioned	5.49589e-55	8.05111e-43	1.10279e-14	0.0151703	0.98483
Putamen	RTEL1	Non-GB	unconditioned	unconditioned	1.48519e-47	1.89812e-07	1.29599e-42	0.0155788	0.984421
Caudate	RTEL1	Non-GB	unconditioned	unconditioned	1.21465e-35	2.11966e-07	1.05992e-30	0.0175139	0.982486
Cerebellum	RTEL1	All	unconditioned	unconditioned	3.08003e-217	9.08427e-38	6.37707e-182	0.0178264	0.982174
Cortex	RTEL1	All	unconditioned	unconditioned	8.81157e-113	9.12061e-38	1.8244e-77	0.0179017	0.982098
Amygdala	RTEL1	Non-GB	unconditioned	unconditioned	1.57469e-19	2.30416e-07	1.37409e-14	0.0191255	0.980874
Substantia Nigra	SLC8A1	All	rs929642	unconditioned	9.08905e-05	0.00404626	0.000384721	0.0161477	0.97933
Cortex	PHLDB1	All	unconditioned	unconditioned	1.16652e-12	2.56495e-11	0.000953127	0.0199783	0.979069
Cortex	PHLDB1	Non-GB	unconditioned	unconditioned	8.65012e-40	1.90155e-38	0.00106578	0.0224525	0.976482
Cerebellar Hemisphere	CEP192	GB	rs11661802	unconditioned	1.4761e-08	0.00440829	7.50871e-08	0.0214502	0.974141
Hippocampus	FAIM	All	rs361074	unconditioned	1.86399e-17	0.00717896	6.46523e-17	0.0239313	0.96889
Caudate	FAIM	All	rs361073	unconditioned	1.03234e-29	0.00675797	3.90396e-29	0.0245876	0.968654
Amygdala	FAIM	All	rs361073	unconditioned	3.24487e-08	0.00675798	1.2271e-07	0.0245876	0.968654
Nucleus Accumbens	FAIM	All	rs361073	unconditioned	7.3215e-22	0.00675797	2.76873e-21	0.0245876	0.968654
Hippocampus	RTEL1	Non-GB	unconditioned	unconditioned	5.98403e-30	4.18968e-07	5.22172e-25	0.0355951	0.964404
Substantia Nigra	SLC8A1	All	unconditioned	unconditioned	6.96756e-05	0.00430134	0.000582866	0.0350225	0.960024
Cerebellar Hemisphere	RTEL1	Non-GB	unconditioned	unconditioned	1.31691e-163	5.45723e-07	1.14915e-158	0.0466669	0.953333
Nucleus Accumbens	FAIM	All	unconditioned	unconditioned	4.21774e-21	0.00840339	2.0643e-20	0.0401776	0.951419
Frontal Cortex	RTEL1	All	unconditioned	unconditioned	1.12682e-87	2.43283e-37	2.33303e-52	0.0494201	0.95058
Hippocampus	RTEL1	GB	unconditioned	unconditioned	3.67673e-65	2.57742e-42	7.37764e-25	0.0507688	0.949231
Caudate	FAIM	All	unconditioned	unconditioned	6.71063e-28	0.00898647	3.2844e-27	0.0430348	0.947979
Hippocampus	FAIM	All	unconditioned	unconditioned	2.6671e-17	0.00951342	1.30537e-16	0.045617	0.94487
Amygdala	FAIM	All	unconditioned	unconditioned	5.59812e-08	0.0104208	2.73991e-07	0.0500633	0.939516
Anterior Cingulate Cortex	RTEL1	All	unconditioned	unconditioned	5.91482e-58	3.06013e-37	1.22464e-22	0.062421	0.937579
Cerebellum	HEATR3	GB	unconditioned	unconditioned	5.56503e-15	1.15587e-08	3.1433e-08	0.0643512	0.935649
Hippocampus	RTEL1	All	unconditioned	unconditioned	4.52191e-60	3.21927e-37	9.36243e-25	0.0657193	0.934281
Anterior Cingulate Cortex	RTEL1	GB	unconditioned	unconditioned	6.84235e-63	3.47837e-42	1.37297e-22	0.068865	0.931135
Anterior Cingulate Cortex	RTEL1	Non-GB	unconditioned	unconditioned	1.75668e-27	8.93741e-07	1.5329e-22	0.0770657	0.922933
Cerebellum	HEATR3	All	unconditioned	unconditioned	4.17847e-14	8.67859e-08	4.57808e-08	0.09418	0.90582
Cerebellar Hemisphere	CEP192	GB	unconditioned	unconditioned	1.47871e-09	0.00351314	3.92297e-08	0.0922981	0.904189
Frontal Cortex	RTEL1	GB	unconditioned	unconditioned	2.55102e-92	5.32158e-42	5.11882e-52	0.105887	0.894113
Cerebellar Hemisphere	RTEL1	GB	unconditioned	unconditioned	1.41883e-198	5.60144e-42	2.84699e-158	0.111509	0.888491
Hippocampus	PHLDB1	Non-GB	unconditioned	unconditioned	5.31666e-45	9.4362e-38	6.55063e-09	0.115378	0.884622
Hippocampus	PHLDB1	All	unconditioned	unconditioned	9.10051e-18	1.61492e-10	7.43572e-09	0.131081	0.868919
Cerebellar Hemisphere	RTEL1	All	unconditioned	unconditioned	1.6659e-193	7.05696e-37	3.44918e-158	0.145257	0.854743
Caudate	PHLDB1	All	unconditioned	unconditioned	1.27989e-15	3.18597e-10	1.04576e-06	0.259575	0.740424
Caudate	PHLDB1	Non-GB	unconditioned	unconditioned	9.20857e-43	2.29165e-37	1.13458e-06	0.281635	0.718364
Nucleus Accumbens	LIME1	Non-GB	unconditioned	unconditioned	4.11916e-09	3.90981e-06	0.000359442	0.340515	0.659122
Nucleus Accumbens	LIME1	All	unconditioned	unconditioned	1.89394e-39	1.79929e-36	0.000392133	0.371907	0.627701
Nucleus Accumbens	LIME1	GB	unconditioned	unconditioned	2.09768e-44	1.99107e-41	0.000420917	0.398923	0.600656
Cerebellum	PHLDB1	Non-GB	unconditioned	unconditioned	1.82189e-38	6.09595e-37	0.0224474	0.750852	0.226701
Cerebellum	PHLDB1	All	unconditioned	unconditioned	2.76223e-11	9.2448e-10	0.0225693	0.755139	0.222292
Cerebellum	RTEL1	GB	rs3208007	rs75691080	0.000363835	0.000108936	0.690014	0.206495	0.103019
Hypothalamus	RTEL1	Non-GB	rs3208007	rs2297440	0.01125	0.00332012	0.682834	0.201418	0.101178
Cerebellum	RTEL1	All	rs3208007	rs2259797	2.1404e-06	6.52618e-07	0.68889	0.209945	0.101163
Cortex	RTEL1	Non-GB	rs6062302	rs2297440	0.0104621	0.00418369	0.635011	0.253838	0.0965043
Hippocampus	PHLDB1	Non-GB	rs7125115	rs12803321	0.00352559	0.000815146	0.733383	0.169472	0.0928043
Amygdala	RTEL1	Non-GB	rs2777941	rs2297440	0.0106135	0.00416121	0.644198	0.252481	0.0885465
Frontal Cortex	RTEL1	Non-GB	rs3208007	rs2297440	0.0113884	0.0035627	0.691237	0.216165	0.0776467
Cerebellar Hemisphere	RTEL1	Non-GB	rs2777941	rs2297440	0.0112544	0.00371806	0.683099	0.225597	0.0763312
Cerebellum	RTEL1	Non-GB	rs3208007	rs2297440	0.011543	0.00345414	0.700621	0.209579	0.0748032
Anterior Cingulate Cortex	RTEL1	GB	rs145835311	rs75691080	1.16695e-40	3.50144e-41	0.71269	0.21377	0.0735396
Anterior Cingulate Cortex	RTEL1	Non-GB	rs145835311	rs2297440	9.58591e-05	2.87834e-05	0.712531	0.213877	0.0734677
Anterior Cingulate Cortex	RTEL1	All	rs145835311	rs2259797	8.7905e-36	2.67942e-36	0.710284	0.216427	0.0732894
Anterior Cingulate Cortex	RTEL1	All	rs145835311	rs2297440	1.02555e-40	3.15843e-41	0.710788	0.218835	0.0703777
Anterior Cingulate Cortex	RTEL1	GB	rs145835311	rs2297440	9.6016e-45	2.91144e-45	0.713982	0.216427	0.0695909
Putamen	LIME1	GB	rs1758206	rs2297440	9.61989e-45	2.96734e-45	0.714295	0.220265	0.0654393
Putamen	LIME1	All	rs1758206	rs2297440	1.02855e-40	3.22062e-41	0.712305	0.222974	0.0647212
Hippocampus	RTEL1	Non-GB	rs2777941	rs2297440	0.0119167	0.00325268	0.723298	0.197362	0.0641701
Putamen	LIME1	GB	rs1758206	rs75691080	1.17462e-40	3.59316e-41	0.717377	0.219381	0.0632412
Putamen	LIME1	All	rs1758206	rs2259797	8.84866e-36	2.74807e-36	0.714983	0.221984	0.0630322
Hypothalamus	RTEL1	GB	rs3208007	rs75691080	0.000381385	0.000112744	0.723299	0.213758	0.0624494
Cerebellar Hemisphere	RTEL1	All	rs2777941	rs2259797	2.18339e-06	7.31424e-07	0.702726	0.235348	0.0619228
Amygdala	RTEL1	All	rs2777941	rs2259797	2.08961e-06	8.29236e-07	0.672542	0.266829	0.0606257
Cerebellar Hemisphere	RTEL1	GB	rs2777941	rs75691080	0.000372376	0.000122911	0.706213	0.23304	0.060252
Amygdala	RTEL1	GB	rs2777941	rs75691080	0.000356343	0.000139338	0.675802	0.264194	0.0595084
Frontal Cortex	RTEL1	GB	rs3208007	rs75691080	0.000377808	0.000118003	0.716514	0.223734	0.059256
Caudate	PHLDB1	Non-GB	rs7125115	rs12803321	0.00376278	0.000742829	0.782723	0.154463	0.0583082
Hypothalamus	RTEL1	All	rs3208007	rs2259797	2.2528e-06	6.75623e-07	0.725066	0.217392	0.057539
Hippocampus	RTEL1	GB	rs2777941	rs75691080	0.000390276	0.000106441	0.74016	0.201809	0.0575341
Hypothalamus	PHLDB1	Non-GB	rs67307131	rs12803321	0.00378903	0.000721287	0.788183	0.149983	0.0573233
Nucleus Accumbens	RTEL1	Non-GB	rs3208007	rs2297440	0.011572	0.00371004	0.702382	0.225129	0.0572066
Cortex	RTEL1	GB	rs6062302	rs75691080	0.00035491	0.000141994	0.673089	0.269235	0.0571797
Frontal Cortex	RTEL1	All	rs3208007	rs2259797	2.22619e-06	7.06794e-07	0.716502	0.227426	0.056069
Hippocampus	RTEL1	All	rs2777941	rs2259797	2.29665e-06	6.37458e-07	0.73918	0.205111	0.0557064
Cortex	PHLDB1	Non-GB	rs7125115	rs12803321	0.00373195	0.000795001	0.77631	0.16532	0.0538429
Nucleus Accumbens	RTEL1	GB	rs3208007	rs75691080	0.000378473	0.000121031	0.717776	0.229484	0.0522399
Cortex	RTEL1	All	rs6062302	rs2259797	2.09706e-06	8.48236e-07	0.67494	0.272954	0.0521029
Nucleus Accumbens	RTEL1	All	rs3208007	rs2259797	2.22666e-06	7.24176e-07	0.716652	0.233026	0.0503185
Putamen	LIME1	GB	unconditioned	unconditioned	2.70352e-41	2.09899e-41	0.542483	0.421143	0.0363744
Putamen	LIME1	All	unconditioned	unconditioned	2.61067e-36	2.04479e-36	0.540529	0.423328	0.0361427
Amygdala	PHLDB1	Non-GB	unconditioned	unconditioned	2.41397e-38	7.67822e-37	0.0297424	0.946005	0.0242525
Cerebellum	PHLDB1	Non-GB	rs45540840	rs12803321	6.36032e-38	7.90922e-37	0.0735974	0.915191	0.0112113
Cerebellum	PHLDB1	All	rs45540840	rs12803321	1.11565e-10	1.38753e-09	0.0735886	0.915202	0.0112099
Amygdala	PHLDB1	Non-GB	rs11216993	rs12803321	9.37538e-38	7.61208e-37	0.108486	0.880809	0.010705
Hippocampus	PHLDB1	All	rs7125115	rs12803321	0.725761	0.168973	0.0771412	0.01795	0.0101741
Cerebellum	HEATR3	GB	rs10852606	rs4389139	0.742819	0.16584	0.0687694	0.0153461	0.00722567
Cerebellum	HEATR3	All	rs10852606	rs8051902	0.746806	0.169405	0.0625871	0.0141902	0.00701215
Caudate	PHLDB1	All	rs7125115	rs12803321	0.748869	0.149068	0.0795973	0.0158378	0.00662863
Hypothalamus	PHLDB1	All	rs67307131	rs12803321	0.753338	0.144602	0.0800723	0.0153632	0.00662409
Cortex	PHLDB1	All	rs7125115	rs12803321	0.739347	0.158745	0.0785852	0.0168665	0.00645616
Nucleus Accumbens	SEC61G	GB	rs2699232	rs6960438	4.95304e-26	1.6253e-24	0.029494	0.967817	0.00268867
Nucleus Accumbens	SEC61G	GB	rs2699232	rs149352678	2.70345e-30	8.88906e-29	0.0294388	0.967958	0.00260308
Hypothalamus	SEC61G	GB	rs7786910	rs6960438	5.34383e-26	1.62154e-24	0.031821	0.965578	0.00260084
Hypothalamus	SEC61G	GB	rs7786910	rs149352678	2.91032e-30	8.86893e-29	0.0316915	0.965766	0.00254254
Nucleus Accumbens	LIME1	Non-GB	rs2738758	rs2297440	1.46471e-06	0.00013296	0.0108873	0.988306	0.000672429
Nucleus Accumbens	LIME1	All	rs2738758	rs2259797	1.3476e-37	1.2233e-35	0.0108888	0.988442	0.000669119
Nucleus Accumbens	LIME1	All	rs2738758	rs2297440	1.56989e-42	1.42731e-40	0.010872	0.98846	0.000668335
Nucleus Accumbens	LIME1	GB	rs2738758	rs75691080	1.78062e-42	1.61849e-40	0.0108748	0.988457	0.000668192
Nucleus Accumbens	LIME1	GB	rs2738758	rs2297440	1.46228e-46	1.33125e-44	0.0108577	0.988475	0.000667541
Hippocampus	IFT46	Non-GB	unconditioned	unconditioned	3.25499e-39	8.08145e-37	0.00401046	0.995711	0.00027852
Hippocampus	IFT46	Non-GB	rs3132828	rs12803321	3.06044e-39	8.60953e-37	0.00354134	0.996238	0.000220776
Nucleus Accumbens	SEC61G	GB	unconditioned	unconditioned	1.48657e-27	5.81494e-25	0.00254941	0.997237	0.000213163
Hypothalamus	SEC61G	GB	unconditioned	unconditioned	6.99501e-28	5.82333e-25	0.00119962	0.998678	0.000122501
Putamen	IFT46	Non-GB	unconditioned	unconditioned	5.03288e-40	8.11029e-37	0.000620099	0.999264	0.000115537
Putamen	IFT46	Non-GB	rs3132828	rs12803321	5.16706e-40	8.63653e-37	0.000597898	0.999363	3.95348e-05
Cerebellum	PRPF6	All	rs8126213	rs2297440	1.34739e-45	1.45058e-40	9.28851e-06	0.999986	5.16363e-06
Cerebellum	PRPF6	All	rs8126213	rs2259797	1.14541e-40	1.23759e-35	9.25507e-06	0.999986	4.92605e-06
Cerebellum	PRPF6	All	unconditioned	unconditioned	2.55139e-41	4.8298e-36	5.28255e-06	0.99999	4.89344e-06
Caudate	IFT46	Non-GB	unconditioned	unconditioned	1.83103e-41	8.11605e-37	2.25601e-05	0.999975	2.92009e-06
Frontal Cortex	IFT46	Non-GB	unconditioned	unconditioned	6.07023e-42	8.11618e-37	7.4791e-06	0.999991	1.35286e-06
Caudate	IFT46	Non-GB	rs3132828	rs12803321	1.7654e-41	8.64185e-37	2.04281e-05	0.999978	1.17874e-06
Frontal Cortex	IFT46	Non-GB	rs3132828	rs12803321	5.93639e-42	8.64198e-37	6.86921e-06	0.999993	4.3721e-07
Cerebellar Hemisphere	PRPF6	All	rs8126213	rs2297440	3.58204e-46	1.4506e-40	2.46934e-06	0.999997	2.0284e-07
Cerebellar Hemisphere	PRPF6	All	rs8126213	rs2259797	3.02513e-41	1.2376e-35	2.44435e-06	0.999997	2.003e-07
Cerebellar Hemisphere	PRPF6	All	unconditioned	unconditioned	5.12683e-42	4.82985e-36	1.06149e-06	0.999999	9.73297e-08
Anterior Cingulate Cortex	IFT46	Non-GB	unconditioned	unconditioned	2.90367e-44	8.11626e-37	3.5776e-08	1	1.97945e-08
Anterior Cingulate Cortex	IFT46	Non-GB	rs3132828	rs12803321	2.39972e-44	8.64204e-37	2.77679e-08	1	2.55245e-09
Hypothalamus	IFT46	Non-GB	unconditioned	unconditioned	3.53659e-50	8.11626e-37	4.35742e-14	1	5.39864e-15
Hypothalamus	IFT46	Non-GB	rs3132828	rs12803321	2.50631e-50	8.64204e-37	2.90014e-14	1	1.7198e-15
Nucleus Accumbens	IFT46	Non-GB	unconditioned	unconditioned	3.15559e-52	8.11626e-37	3.88799e-16	1	5.73721e-16
Cerebellar Hemisphere	IFT46	Non-GB	unconditioned	unconditioned	4.80943e-52	8.11626e-37	5.92568e-16	1	1.29289e-16
Nucleus Accumbens	IFT46	Non-GB	rs3132828	rs12803321	2.4469e-52	8.64204e-37	2.8314e-16	1	2.68927e-17
Cerebellar Hemisphere	IFT46	Non-GB	rs3132828	rs12803321	3.78393e-52	8.64204e-37	4.37851e-16	1	2.63111e-17
Cortex	IFT46	Non-GB	unconditioned	unconditioned	8.10001e-55	8.11626e-37	9.97998e-19	1	9.0101e-20
Cortex	IFT46	Non-GB	rs3132828	rs12803321	7.27857e-55	8.64204e-37	8.42229e-19	1	5.34787e-20
Cerebellum	IFT46	Non-GB	unconditioned	unconditioned	2.55338e-59	8.11626e-37	3.146e-23	1	1.87355e-21
Cerebellum	IFT46	Non-GB	rs3132828	rs12803321	1.75308e-59	8.64204e-37	2.02855e-23	1	8.48344e-24

### Sheet: Colocalisation - pQTL
Complete colocalisation results for protein abundance analysis using PWCoCo. Results highlighted green passed colocalisation (H4 >= 0.8). There was an insufficient number of SNPs to conduct colocalisation.
Protein	Subtype	SNP1	SNP2	H0	H1	H2	H3	H4
SCFD1	GB	unconditioned	unconditioned	2.60747e-21	0.0921174	3.92166e-22	0.0129596	0.894923
SCFD1	GB	rs7154847	unconditioned	7.71038e-19	0.396617	1.61206e-20	0.00769666	0.595687

### Sheet: Steiger - eQTL
Steiger filtering results for gene expression analysis for causal effects that had strong evidence of colocalisation (H4 >= 80%).
Tissue	Gene	Subtype	R2 Exposure	R2 Outcome	Direction	P-Value	Steiger Flag
Basal Ganglia	GALNT6	All	0.167944	0.000559195	TRUE	4.77837e-09	PASS
Basal Ganglia	GALNT6	GB	0.167944	0.00109994	TRUE	1.22775e-08	PASS
Basal Ganglia	HEATR3	All	0.215208	0.00103457	TRUE	2.58245e-11	PASS
Basal Ganglia	HEATR3	GB	0.215208	0.0017292	TRUE	7.60729e-11	PASS
Cerebellum	EGFR	All	0.109225	0.00265276	TRUE	2.16199e-10	PASS
Cerebellum	EGFR	GB	0.109225	0.00500551	TRUE	4.28812e-09	PASS
Cerebellum	EGFR	Non-GB	0.109225	0.00116953	TRUE	2.6487e-11	PASS
Cerebellum	GALNT6	All	0.211375	0.000559195	TRUE	7.93968e-25	PASS
Cerebellum	GALNT6	GB	0.211375	0.00109994	TRUE	1.75969e-23	PASS
Cerebellum	HEATR3	All	0.399169	0.00109634	TRUE	6.45102e-54	PASS
Cerebellum	HEATR3	GB	0.399169	0.00178127	TRUE	1.24652e-51	PASS
Cerebellum	MDM4	All	0.0806042	0.000974847	TRUE	2.10032e-08	PASS
Cerebellum	JAK1	GB	0.338123	0.0012003	TRUE	2.68212e-38	PASS
Cortex	CDKN2B	All	0.068475	0.00503713	TRUE	2.31617e-19	PASS
Cortex	CDKN2B	GB	0.068475	0.00774962	TRUE	3.18641e-15	PASS
Cortex	CDKN2B	Non-GB	0.068475	0.0027512	TRUE	2.90883e-21	PASS
Cortex	GALNT6	All	0.26126	0.000542996	TRUE	2.12164e-146	PASS
Cortex	GALNT6	GB	0.26126	0.00103283	TRUE	6.87211e-130	PASS
Cortex	HBEGF	All	0.038277	0.00054587	TRUE	8.17593e-17	PASS
Cortex	HEATR3	All	0.275098	0.00102861	TRUE	1.14885e-139	PASS
Cortex	HEATR3	GB	0.275098	0.0016136	TRUE	3.76207e-125	PASS
Cortex	PICK1	GB	0.0808328	0.00133954	TRUE	2.13559e-31	PASS
Cortex	RAVER2	All	0.0147396	0.000800031	TRUE	8.10674e-06	PASS
Cortex	RAVER2	GB	0.0147396	0.00147991	TRUE	0.000141875	PASS
Cortex	TERT	All	0.0237366	0.00833499	TRUE	0.00355252	PASS
Cortex	TERT	GB	0.0237366	0.0142006	TRUE	0.118446	UNCERTAIN
Cortex	TERT	Non-GB	0.0237366	0.00368694	TRUE	3.26046e-05	PASS
Hippocampus	GALNT6	All	0.17748	0.000542996	TRUE	5.29389e-08	PASS
Hippocampus	GALNT6	GB	0.17748	0.00103283	TRUE	1.09291e-07	PASS
Hippocampus	PICK1	GB	0.152554	0.0012987	TRUE	1.64522e-06	PASS
Spinal Cord	GALNT6	GB	0.22655	0.000930779	TRUE	6.88275e-07	PASS

### Sheet: Steiger - sQTL
Steiger filtering results for gene splicing analysis for causal effects that had strong evidence of colocalisation (H4 >= 80%).
Tissue	Gene	Subtype	R2 Exposure	R2 Outcome	Direction	P-Value	Steiger Flag
Amygdala	FAIM	All	0.00335111	0.000500493	TRUE	0.690869	UNCERTAIN
Amygdala	RTEL1	All	0.00506306	0.00457012	TRUE	0.968172	UNCERTAIN
Amygdala	RTEL1	GB	0.00506306	0.00769302	FALSE	0.852643	FAIL
Amygdala	RTEL1	Non-GB	0.00506306	0.00165714	TRUE	0.733522	UNCERTAIN
Anterior Cingulate Cortex	RTEL1	All	0.00441684	0.00369496	TRUE	0.945766	UNCERTAIN
Anterior Cingulate Cortex	RTEL1	GB	0.00441684	0.0061907	FALSE	0.883682	FAIL
Anterior Cingulate Cortex	RTEL1	Non-GB	0.00441684	0.00135823	TRUE	0.723816	UNCERTAIN
Caudate	FAIM	All	0.00268797	0.000489298	TRUE	0.6827	UNCERTAIN
Caudate	RTEL1	All	0.00297795	0.00481239	FALSE	0.838328	FAIL
Caudate	RTEL1	GB	0.00297795	0.00799258	FALSE	0.631939	FAIL
Caudate	RTEL1	Non-GB	0.00297795	0.00179777	TRUE	0.867528	UNCERTAIN
Cerebellar Hemisphere	CEP192	GB	0.00235309	0.000728307	TRUE	0.779424	UNCERTAIN
Cerebellar Hemisphere	RTEL1	All	0.00615097	0.00457012	TRUE	0.887147	UNCERTAIN
Cerebellar Hemisphere	RTEL1	GB	0.00615097	0.00769302	FALSE	0.903335	FAIL
Cerebellar Hemisphere	RTEL1	Non-GB	0.00615097	0.00165714	TRUE	0.622902	UNCERTAIN
Cerebellum	HEATR3	All	0.00142615	0.00104155	TRUE	0.937533	UNCERTAIN
Cerebellum	HEATR3	GB	0.00142615	0.0017162	FALSE	0.958471	FAIL
Cerebellum	RTEL1	All	0.00424413	0.00476291	FALSE	0.955846	FAIL
Cerebellum	RTEL1	GB	0.00424413	0.00797461	FALSE	0.730138	FAIL
Cerebellum	RTEL1	Non-GB	0.00424413	0.00177173	TRUE	0.742866	UNCERTAIN
Cortex	PHLDB1	All	0.000951956	0.00159626	FALSE	0.897662	FAIL
Cortex	PHLDB1	Non-GB	0.000951956	0.00798962	FALSE	0.408956	FAIL
Cortex	RTEL1	All	0.00357834	0.00159626	FALSE	0.897662	FAIL
Cortex	RTEL1	GB	0.00357834	9.91546e-06	TRUE	0.696787	UNCERTAIN
Cortex	RTEL1	Non-GB	0.00357834	0.00798962	FALSE	0.408956	FAIL
Frontal Cortex	RTEL1	All	0.00390002	0.0047107	FALSE	0.93545	FAIL
Frontal Cortex	RTEL1	GB	0.00390002	0.00780214	FALSE	0.735188	FAIL
Frontal Cortex	RTEL1	Non-GB	0.00390002	0.00179681	TRUE	0.793862	UNCERTAIN
Hippocampus	RTEL1	All	0.00358958	0.00457012	FALSE	0.922139	FAIL
Hippocampus	RTEL1	GB	0.00358958	0.00769302	FALSE	0.724331	FAIL
Hippocampus	RTEL1	Non-GB	0.00358958	0.00165714	TRUE	0.808123	UNCERTAIN
Hippocampus	FAIM	All	0.00317929	0.000489298	TRUE	0.663947	UNCERTAIN
Hippocampus	PHLDB1	All	0.00220308	0.00159626	TRUE	0.92942	UNCERTAIN
Hippocampus	PHLDB1	Non-GB	0.00220308	0.00798962	FALSE	0.590608	FAIL
Hypothalamus	RTEL1	All	0.00371643	0.0047107	FALSE	0.921133	FAIL
Hypothalamus	RTEL1	GB	0.00371643	0.00780214	FALSE	0.724468	FAIL
Hypothalamus	RTEL1	Non-GB	0.00371643	0.00179681	TRUE	0.811549	UNCERTAIN
Hypothalamus	PHLDB1	All	0.00163109	0.00158056	TRUE	0.993525	UNCERTAIN
Hypothalamus	PHLDB1	Non-GB	0.00163109	0.00799942	FALSE	0.528194	FAIL
Nucleus Accumbens	RTEL1	All	0.00344404	0.00476291	FALSE	0.88446	FAIL
Nucleus Accumbens	RTEL1	GB	0.00344404	0.00797461	FALSE	0.667427	FAIL
Nucleus Accumbens	RTEL1	Non-GB	0.00344404	0.00177173	TRUE	0.816473	UNCERTAIN
Nucleus Accumbens	FAIM	All	0.00221291	0.000500493	TRUE	0.729244	UNCERTAIN
Putamen	RTEL1	All	0.00430044	0.00481239	FALSE	0.96094	FAIL
Putamen	RTEL1	GB	0.00430044	0.00799258	FALSE	0.758859	FAIL
Putamen	RTEL1	Non-GB	0.00430044	0.00179777	TRUE	0.766006	UNCERTAIN
Substantia Nigra	SLC8A1	GB	0.00332657	0.000445642	TRUE	0.70128	UNCERTAIN
